## Supplementary material for "Comparison of gene expression in living and postmortem human brain": Table S5 (part 42 of 63)

source	type	gene_id	gene_type	gene_name	level	transcript_id	transcript_type	transcript_name	LIV_vs_PM_AveExpr	LIV_vs_PM_logFC	LIV_vs_PM_t	LIV_vs_PM_P.Value	LIV_vs_PM_adj.P.Val	LIV_vs_PM_B	degradation_AveExpr	degradation_logFC	degradation_t	degradation_P.Value	degradation_adj.P.Val	degradation_B
HAVANA	transcript	ENSG00000198133.8	protein_coding	TMEM229B	2	ENST00000554675.1	retained_intron	TMEM229B-007	0.342375165283055	0.268738562484674	8.1641941265615	2.67664454373058e-15	1.97400022856791e-14	23.7018301751612	0.600116388748458	0.0034220704123933	1.22250351871978	0.240973229201808	0.493554373740185	-9.59953693507489
ENSEMBL	transcript	ENSG00000198133.8	protein_coding	TMEM229B	3	ENST00000357461.6	protein_coding	TMEM229B-201	0.238458106616026	0.134905584255584	3.74957074581941	0.000197946151496036	0.000475652865571179	-0.619484554431439	1.16817271552819	0.0182682900479001	2.77838739014591	0.014388651684842	0.0704119864398135	-7.0510209279644
HAVANA	transcript	ENSG00000198133.8	protein_coding	TMEM229B	2	ENST00000557006.5	protein_coding	TMEM229B-003	0.741128358855714	0.489053490184836	11.7952430373788	1.73766511118309e-28	5.28722830096938e-27	53.7285560840764	1.44895459718964	-0.0131124631327898	-1.92899760252924	0.0734935831581044	0.228994091338119	-8.58928682403687
HAVANA	transcript	ENSG00000198133.8	protein_coding	TMEM229B	2	ENST00000554278.5	protein_coding	TMEM229B-008	0.048716673932683	0.00993000259237333	0.867821375441958	0.38591035468496	0.496961218901052	-7.17035215815921	0.234283302879732	-0.00445181344688035	-1.51437008473966	0.151374343470112	0.36415338896337	-9.22179960176125
HAVANA	transcript	ENSG00000198133.8	protein_coding	TMEM229B	2	ENST00000554480.5	protein_coding	TMEM229B-004	0.171419683812626	0.0125467492040247	0.662564273683974	0.507916352928122	0.618907465644156	-7.32711068091151	0.13574794459485	0.00233948285376166	1.77624246028675	0.096625540287536	0.276924044863047	-8.83390961385221
HAVANA	transcript	ENSG00000198133.8	protein_coding	TMEM229B	2	ENST00000555994.5	protein_coding	TMEM229B-006	0.0171009702894129	0.00624613265928187	0.754537271087328	0.450883533183801	0.56329042274488	-7.26205672645733	0.00931038392866048	-0.00021280877551224	-0.498466214903172	0.625614333664213	0.87045663260003	-10.2280936346777
HAVANA	transcript	ENSG00000198133.8	protein_coding	TMEM229B	2	ENST00000557779.1	protein_coding	TMEM229B-005	0.0251254138608657	0.0149264496957252	1.47353697382868	0.14123846028722	0.211774678741325	-6.46385128686213	0.091717761171168	0.00138607817629578	0.982685574918053	0.341839283097137	0.601712619878038	-9.86012092213548
HAVANA	transcript	ENSG00000054690.13	protein_coding	PLEKHH1	2	ENST00000329153.9	protein_coding	PLEKHH1-001	2.55470966081753	0.327062478865584	3.67711965815793	0.000261550583359353	0.00061949543616698	-0.881056487515606	3.92740982535217	0.0178733155975547	3.5962743207381	0.0027671636468727	0.02060644291717	-5.41614818556435
HAVANA	transcript	ENSG00000054690.13	protein_coding	PLEKHH1	2	ENST00000558386.5	retained_intron	PLEKHH1-002	1.12159716778343	0.27377015319785	4.1665991564093	3.64554240667395e-05	9.51544744525197e-05	0.97934318055266	1.71640606606828	0.0113775726206188	2.2693111526188	0.038949893021208	0.145104953352046	-8.00402454758733
HAVANA	transcript	ENSG00000054690.13	protein_coding	PLEKHH1	2	ENST00000561456.5	retained_intron	PLEKHH1-008	2.00920013301001	0.193453576844364	2.27170321768228	0.0235304525002002	0.0419756536464004	-4.9812249722559	3.20244813558803	0.00896167284885551	1.84788147020816	0.085072083340331	0.254003372860043	-8.720740788541
HAVANA	transcript	ENSG00000054690.13	protein_coding	PLEKHH1	2	ENST00000558981.5	retained_intron	PLEKHH1-003	1.62418275348675	0.27524205119524	3.49027753297405	0.000525401531276939	0.0011983886534489	-1.53326627638672	2.72032981358862	0.0168766820131622	3.84507881086375	0.00167578892804645	0.0141958957025999	-4.90951617970045
HAVANA	transcript	ENSG00000054690.13	protein_coding	PLEKHH1	2	ENST00000557971.5	retained_intron	PLEKHH1-004	0.000954348399964891	0.000654802136508883	0.569223775348467	0.569461077990224	0.676094749771528	-7.38451250791166	0.0515121291025488	-0.000744885275203624	-0.75409972674602	0.462833282799831	0.729439304936844	-10.0616530386122
HAVANA	transcript	ENSG00000054690.13	protein_coding	PLEKHH1	2	ENST00000561135.1	retained_intron	PLEKHH1-014	0.720906906470495	0.204427586392832	3.95332506000428	8.82400829949773e-05	0.000220805908427395	0.141920447749644	1.67090465347771	0.0157761324602136	3.47320779915392	0.00354887338651946	0.0247975523886141	-5.66613849192985
HAVANA	transcript	ENSG00000054690.13	protein_coding	PLEKHH1	2	ENST00000561370.5	nonsense_mediated_decay	PLEKHH1-007	0.341436065614326	0.11926007680659	3.53842590784407	0.000440236958153623	0.00101403892481158	-1.3682849863672	0.517090003056573	0.00404326184131187	1.46175558512734	0.165092655059586	0.385889295661292	-9.29441316173538
HAVANA	transcript	ENSG00000054690.13	protein_coding	PLEKHH1	2	ENST00000558296.1	retained_intron	PLEKHH1-017	1.73919708418434	0.614762466149085	7.70929275740201	6.92926627843225e-14	4.44173995497691e-13	20.5007052415063	2.16005603327106	0.00326555262458686	0.645016900568433	0.528967583848357	0.791374277572634	-10.1405408153109
HAVANA	transcript	ENSG00000054690.13	protein_coding	PLEKHH1	2	ENST00000560100.1	retained_intron	PLEKHH1-009	1.71401398058415	0.368900892655486	4.50655496259047	8.22130679034358e-06	2.30395038701425e-05	2.39865360182783	2.70479173049173	0.0180276663909928	3.5294015956791	0.00316763481303526	0.0227744618769863	-5.55207172415202
HAVANA	transcript	ENSG00000054690.13	protein_coding	PLEKHH1	2	ENST00000558366.5	retained_intron	PLEKHH1-010	1.78868202083566	0.488934945504212	5.89139836347334	7.0595961312552e-09	2.72103001046112e-08	9.21575104250791	2.00145332960862	0.00626150067038783	0.9570762808304	0.354179699458952	0.615013569365287	-9.88505361781729
HAVANA	transcript	ENSG00000054690.13	protein_coding	PLEKHH1	2	ENST00000559981.1	retained_intron	PLEKHH1-006	0.802414761072727	0.272193624525652	4.56643779389496	6.2603019849616e-06	1.7749313723344e-05	2.65930497555597	1.70544318352387	0.00585254246835981	1.16244630281923	0.263787752503978	0.512901193735371	-9.66925528789971
HAVANA	transcript	ENSG00000054690.13	protein_coding	PLEKHH1	2	ENST00000561057.1	nonsense_mediated_decay	PLEKHH1-013	0.0462348397539424	0.00501108863011893	0.291383620990001	0.770879337187609	0.847801109864567	-7.50393180866879	0.231856248446955	0.00563970371736952	2.21156932911889	0.0434729116246091	0.157092986032541	-8.10679308080149
HAVANA	transcript	ENSG00000054690.13	protein_coding	PLEKHH1	2	ENST00000559766.1	retained_intron	PLEKHH1-011	0.942291135148505	0.111030424376304	1.8846334280609	0.0600617809821192	0.0986331344304377	-5.77804198447726	1.612206968397	0.0066675056319952	1.2702297967397	0.223962463196339	0.471776663836348	-9.5421013029507
HAVANA	transcript	ENSG00000054690.13	protein_coding	PLEKHH1	2	ENST00000559832.1	processed_transcript	PLEKHH1-016	0.0505483518105718	0.0422774088093759	1.71123380509102	0.0876610101960562	0.138722920124487	-6.08755528656474	0.480803803496078	-0.00469900465204133	-1.10311915669227	0.287906876588506	0.54046568740652	-9.7352527760399
HAVANA	transcript	ENSG00000054690.13	protein_coding	PLEKHH1	2	ENST00000559168.1	nonsense_mediated_decay	PLEKHH1-012	0.0588146855161635	0.00290659787200404	0.160340242637893	0.872678114574312	0.924359782538883	-7.53350464750502	0.404465807452683	0.000285730242858956	0.0746059055504372	0.941545471641662	1	-10.3567785715543
HAVANA	transcript	ENSG00000054690.13	protein_coding	PLEKHH1	2	ENST00000558214.1	retained_intron	PLEKHH1-015	0.72952238150143	0.137082014438606	2.29556915741373	0.0221154738004897	0.039652422804131	-4.92732986872854	1.70804422912742	0.00985872744208302	2.27337928171829	0.0386484556152578	0.144265414002501	-7.99673601329911
HAVANA	transcript	ENSG00000100564.8	protein_coding	PIGH	1	ENST00000561272.5	protein_coding	PIGH-012	0.151891425593419	0.163910226060687	9.83340747626563	5.68611483377755e-21	7.61656342119055e-20	36.5929764561134	0.605945241775008	0.0020746098152862	0.559537264182197	0.584316003634165	0.842393956911401	-10.1942187560355
HAVANA	transcript	ENSG00000100564.8	protein_coding	PIGH	2	ENST00000216452.8	protein_coding	PIGH-001	1.70097898645647	0.425141893523815	9.64575957360788	2.68120459738266e-20	3.34470355433196e-19	35.059867912439	2.65095679453785	-0.00223596990742971	-0.983250468775307	0.341570543332022	0.601398546110978	-9.85956444544036
HAVANA	transcript	ENSG00000100564.8	protein_coding	PIGH	1	ENST00000558987.5	protein_coding	PIGH-004	0.490649044183224	0.250326020816357	7.54226583422564	2.20898686747769e-13	1.34610051580091e-12	19.3614542549149	0.510564278337559	-0.000479682251813388	-0.199261190144266	0.844819359638793	1	-10.3385631286759
HAVANA	transcript	ENSG00000100564.8	protein_coding	PIGH	2	ENST00000559118.1	retained_intron	PIGH-011	0.316327774456862	0.0791626749472881	2.39685158793307	0.0169044716299024	0.0309799660226404	-4.69247906006718	0.649457895710221	-0.00531395455538968	-1.27366676660429	0.222774963095899	0.470169197221972	-9.5378969344683
HAVANA	transcript	ENSG00000100564.8	protein_coding	PIGH	2	ENST00000560722.5	protein_coding	PIGH-010	0.0711081747046848	0.0181588548578472	1.58524179326022	0.113546538535696	0.174564895337667	-6.29393744611606	0.213685209941855	0.00302307131328712	1.44976964206785	0.168358641378367	0.39114945908478	-9.3106888950572
HAVANA	transcript	ENSG00000100564.8	protein_coding	PIGH	2	ENST00000558493.1	protein_coding	PIGH-009	0.00569885822585693	0.00329976951190675	0.71529701783646	0.474760937629251	0.586998131056627	-7.2908426925651	0.072446763594125	-0.00386382739168666	-2.14908745155287	0.0489163057785826	0.171021629490144	-8.21650470417915
HAVANA	transcript	ENSG00000100564.8	protein_coding	PIGH	2	ENST00000558198.5	nonsense_mediated_decay	PIGH-007	0.0138206856941576	-0.00724369189651225	-1.12244751900442	0.262213394570729	0.360586325247886	-6.91766201573915	0.0600386399943063	-0.000115494369911793	-0.0489575236525393	0.961619608887089	1	-10.3584717231113
HAVANA	transcript	ENSG00000100564.8	protein_coding	PIGH	2	ENST00000561303.5	nonsense_mediated_decay	PIGH-008	0.0106132105812049	0.0032826397840508	0.822116038718628	0.41140452443128	0.523536976087294	-7.20888811155908	0.00987987276821979	-0.000225825663273595	-0.499020004599243	0.625233638009361	0.87045663260003	-10.2278034019466
HAVANA	transcript	ENSG00000100564.8	protein_coding	PIGH	2	ENST00000558001.1	nonsense_mediated_decay	PIGH-005	0.120672318831426	0.0313493992667598	1.69799742977484	0.0901333024024816	0.142196567942326	-6.10997054405102	0.40483054788582	-0.00128551290986116	-0.377029048390592	0.711600164949886	0.935312862253857	-10.2841564211109
HAVANA	transcript	ENSG00000100564.8	protein_coding	PIGH	2	ENST00000559581.5	protein_coding	PIGH-006	0.674283057808733	0.163346729259757	5.35548231988266	1.30596397518775e-07	4.41497498335712e-07	6.38501373365937	0.604662336193143	0.00497849646314464	2.12282073289103	0.0513881915045206	0.177112173284754	-8.26214209811913
HAVANA	transcript	ENSG00000100564.8	protein_coding	PIGH	2	ENST00000559415.1	protein_coding	PIGH-003	0.017642492926722	0.0211420160206012	1.82142059503751	0.0691430985603686	0.11202015682605	-5.8942872602464	0.0452184109069641	3.91705203750458e-05	0.0220184642746022	0.982732683116032	1	-10.3594934049864
HAVANA	transcript	ENSG00000100564.8	protein_coding	PIGH	2	ENST00000559097.1	retained_intron	PIGH-002	0.741519114848211	0.144232523482728	4.72348167149139	3.01998540999114e-06	8.86544165771773e-06	3.35785880349753	0.664329251435302	0.00650823917746323	2.98415218096301	0.00952979066184649	0.0517815148071321	-6.64783199837013
HAVANA	transcript	ENSG00000259502.1	processed_pseudogene	RP11-643G16.3	1	ENST00000559594.1	processed_pseudogene	RP11-643G16.3-001	0.239103176698999	0.0328321645316693	1.3971237334054	0.162998920982953	0.239826095723536	-6.57299623007979	0.236923730169095	0.00395394207997917	2.10095110674229	0.0535338532411521	0.182364426761354	-8.29991385396071
HAVANA	transcript	ENSG00000259648.1	transcribed_processed_pseudogene	RP11-643G16.4	2	ENST00000559968.1	processed_transcript	RP11-643G16.4-002	0.0937538672385605	0.016648829610994	1.72285998234091	0.0855349994741605	0.13569850208531	-6.06772494019262	0.215365398620881	0.00249412283238482	2.3710411884203	0.0320377973291979	0.126103368901216	-7.81995595851815
HAVANA	transcript	ENSG00000259648.1	transcribed_processed_pseudogene	RP11-643G16.4	1	ENST00000559732.1	transcribed_processed_pseudogene	RP11-643G16.4-001	0.0158024848420922	0.0055821738848923	0.922910074136924	0.356501254617703	0.465909516094128	-7.1211431380341	0.0111655665734674	8.50709834168945e-05	0.165399627233605	0.87090816995308	1	-10.3451466789049
ENSEMBL	transcript	ENSG00000281228.1	pseudogene	AL132640.1	3	ENST00000630473.1	pseudogene	AL132640.1-201	0.7248295557428	0.0126948362205195	0.191803172675844	0.847974611644888	0.906197124108752	-7.5279693026103	0.133148160743408	0.00536159588156047	1.65120236480747	0.120133122801059	0.321495175630348	-9.02440175154633
ENSEMBL	transcript	ENSG00000201529.1	misc_RNA	Y_RNA	3	ENST00000364659.1	misc_RNA	Y_RNA.263-201	0.0527568682963506	-0.00655263705243731	-0.234626364455195	0.814595236015716	0.880959364525739	-7.51884626580162	0.754599372576108	0.00180920045531934	0.162817810842781	0.87290414829043	1	-10.34559868863
HAVANA	transcript	ENSG00000081181.7	protein_coding	ARG2	2	ENST00000261783.3	protein_coding	ARG2-001	1.12303516352565	0.489821089997108	10.8332499789286	1.06584828266381e-24	2.13139809099603e-23	45.0857864916733	2.12308304170905	-0.00283724598019998	-1.11178537447222	0.284284153349021	0.536198343920761	-9.72579336747653
HAVANA	transcript	ENSG00000081181.7	protein_coding	ARG2	2	ENST00000557120.5	retained_intron	ARG2-002	0.333322736241372	0.218630656255048	5.72370256206871	1.80296292124612e-08	6.66209755697202e-08	8.3045028161661	1.02593159588461	0.000123538099586448	0.0254553643954879	0.980037977940466	1	-10.3594062144975
HAVANA	transcript	ENSG00000081181.7	protein_coding	ARG2	2	ENST00000556491.1	processed_transcript	ARG2-003	0.327948404337532	0.204157591339808	5.43377533906509	8.6507245024339e-08	2.97960972753737e-07	6.78368772835007	0.138946315484571	0.00425605817247469	2.07646414743654	0.056034169330845	0.188434966874594	-8.34195740125388
HAVANA	transcript	ENSG00000081181.7	protein_coding	ARG2	2	ENST00000557319.1	retained_intron	ARG2-004	0.279969230514751	0.268329053301435	9.47993325243617	1.03830491575525e-19	1.21601705742044e-18	33.7218986627185	1.41556673271526	0.00198221497984984	0.516190087460938	0.613485550132086	0.868710574855626	-10.2186504984531
HAVANA	transcript	ENSG00000100568.10	protein_coding	VTI1B	2	ENST00000554659.5	protein_coding	VTI1B-001	2.17102401140307	0.470771311578168	9.99245795403995	1.50419287181693e-21	2.14256137592615e-20	37.9079882155693	3.33211147763117	0.00543386841203299	2.1494912865938	0.0488791766066412	0.170933893262077	-8.21580077828133
HAVANA	transcript	ENSG00000100568.10	protein_coding	VTI1B	1	ENST00000554636.1	protein_coding	VTI1B-006	2.22537211095208	0.00556808612844117	0.0908070641261144	0.92768243039128	0.964263361703066	-7.54222951908694	2.0405775684388	-0.018327430594036	-2.88556334148605	0.0116148608799348	0.0600231516766449	-6.84199280467277
HAVANA	transcript	ENSG00000100568.10	protein_coding	VTI1B	2	ENST00000556461.1	protein_coding	VTI1B-005	1.00348127484044	0.423163724229703	6.88410828735081	1.75800203501918e-11	8.82608949715279e-11	15.0684620867857	0.895467041321269	0.0110236202416246	2.02493291436223	0.0616501147833069	0.201858609123549	-8.42955295095698
HAVANA	transcript	ENSG00000100568.10	protein_coding	VTI1B	2	ENST00000216456.6	nonsense_mediated_decay	VTI1B-002	2.48324354168086	0.134646197056234	2.24163257852593	0.0254250024100385	0.0450631281888186	-5.04834623737879	3.69548438995778	-0.00488511010009577	-2.06373944778723	0.0573754767959362	0.191594259525382	-8.36369992158438
HAVANA	transcript	ENSG00000100568.10	protein_coding	VTI1B	2	ENST00000553619.1	retained_intron	VTI1B-004	0.69081041425465	0.271207048316873	7.27704045440228	1.33766488418817e-12	7.52163201717921e-12	17.59334779064	1.16156705496703	0.0105348897586837	2.50113244302735	0.0248811005703199	0.105215884776634	-7.57947915871192
HAVANA	transcript	ENSG00000100568.10	protein_coding	VTI1B	2	ENST00000555543.1	nonsense_mediated_decay	VTI1B-003	0.318219670964382	0.157953925970297	5.16429343444938	3.49661866378914e-07	1.13198981027293e-06	5.43319317237254	0.818361070414023	0.00416417998944441	1.22291820588069	0.240821199513519	0.493554373740185	-9.59904555733142
HAVANA	transcript	ENSG00000258626.2	processed_pseudogene	COX7A2P1	1	ENST00000553847.2	processed_pseudogene	COX7A2P1-001	0.744131587124784	0.256574763366745	5.55698973099084	4.47906195402427e-08	1.58776138613123e-07	7.4214880694464	1.06649977094405	-0.000659748102705364	-0.14186394292677	0.889135300396125	1	-10.3490049603869
ENSEMBL	transcript	ENSG00000272253.1	rRNA	RNA5SP386	3	ENST00000607639.1	rRNA	RNA5SP386-201	1.40371173926003	0.330622751147174	2.95633605136732	0.00326096259970691	0.0066922656020354	-3.21757530226895	1.78910690722443	-0.00122465246942458	-0.0863444972898103	0.932370896441562	1	-10.3557693688128
HAVANA	transcript	ENSG00000258466.5	protein_coding	RP11-1012A1.4	2	ENST00000553306.5	nonsense_mediated_decay	RP11-1012A1.4-001	0.251673633863138	0.00347528655150922	0.13773116632225	0.890508588779502	0.937463363483554	-7.53687159919173	0.129090738069748	0.00236081490302291	1.34694182504101	0.198627492003316	0.436809261395438	-9.44612749908948
HAVANA	transcript	ENSG00000258466.5	protein_coding	RP11-1012A1.4	2	ENST00000553582.5	retained_intron	RP11-1012A1.4-002	0.360845978463712	0.0212936696897637	0.745206403448213	0.456498709615681	0.568853336506915	-7.26904066825366	0.34591593581354	0.00438304436840724	1.5504117280283	0.142541288443285	0.349733549559651	-9.17098191074053
HAVANA	transcript	ENSG00000258466.5	protein_coding	RP11-1012A1.4	2	ENST00000554493.1	processed_transcript	RP11-1012A1.4-004	0.319719110770937	0.0565172960560763	1.00330380306394	0.316201830124634	0.421821470037913	-7.04391639622433	0.424736619681277	0.0110191391265112	1.90962741179504	0.0761214659975653	0.234797646979644	-8.62098678969298
HAVANA	transcript	ENSG00000258466.5	protein_coding	RP11-1012A1.4	2	ENST00000557564.1	protein_coding	RP11-1012A1.4-003	0.306221683425772	0.0454847040180023	0.808196215870015	0.419363754921116	0.531528711095875	-7.22021150855022	0.164529289495878	0.00125355649139717	0.233849829606871	0.81836358435997	1	-10.3305833732228
HAVANA	transcript	ENSG00000072042.12	protein_coding	RDH11	2	ENST00000381346.8	protein_coding	RDH11-001	3.21282196239286	0.182490030724442	3.37098938629162	0.000807234445586019	0.00179778150675736	-1.93272665241401	4.15428802706522	0.0005456110100572	0.224924713466544	0.825169674277261	1	-10.3327636314059
HAVANA	transcript	ENSG00000072042.12	protein_coding	RDH11	2	ENST00000553384.5	protein_coding	RDH11-003	0.226100098269907	-0.0736321571134046	-1.97708023676364	0.0485839772654539	0.0813101537792469	-5.60100113527821	1.02908494236463	-0.0117408811680884	-1.4694225110717	0.163031303266868	0.382732720865445	-9.2839499811757
HAVANA	transcript	ENSG00000072042.12	protein_coding	RDH11	2	ENST00000553578.5	retained_intron	RDH11-006	0.648148972013103	0.190868815193933	7.20729719107658	2.1302537096754e-12	1.17308527287771e-11	17.1368735837471	1.06999587415595	0.00641963384009505	3.36672741498578	0.00440197741217204	0.029139532902856	-5.88178431052116
HAVANA	transcript	ENSG00000072042.12	protein_coding	RDH11	2	ENST00000428130.6	protein_coding	RDH11-004	0.111098759696949	-0.0199275933010821	-0.63066198139134	0.528551034515169	0.638502365264901	-7.34770672391798	0.315087084742557	-0.00805116529678947	-1.76702885691788	0.0982080760734787	0.280098701237343	-8.84825714441575
HAVANA	transcript	ENSG00000072042.12	protein_coding	RDH11	2	ENST00000554731.1	nonsense_mediated_decay	RDH11-009	0.349196050532109	-0.0519569119876527	-1.86211968051878	0.0631753193148592	0.103246587926357	-5.81989204009347	0.47962758660273	0.00348450483900078	1.15589045085806	0.266375006040446	0.515716797616601	-9.6766900472507
HAVANA	transcript	ENSG00000072042.12	protein_coding	RDH11	2	ENST00000554035.5	protein_coding	RDH11-013	0.00682164566148914	-0.00426931858433638	-1.45585525549143	0.146063117994649	0.218010385021144	-6.48961937080411	0.0541360595057883	-0.000719264894473098	-0.707475417209165	0.490461220650605	0.755636941084559	-10.0967775986409
HAVANA	transcript	ENSG00000072042.12	protein_coding	RDH11	2	ENST00000553816.5	retained_intron	RDH11-012	0.674899420029473	0.0779203608915316	2.56636398102362	0.0105685213498101	0.0200457601617712	-4.27728003054789	0.82236206247217	0.0122742982988219	4.37657810454969	0.000581493114171281	0.00652764982922328	-3.83047671830508
HAVANA	transcript	ENSG00000072042.12	protein_coding	RDH11	1	ENST00000557273.5	protein_coding	RDH11-011	0.00963077920560406	0.00999962569174691	1.68043897721777	0.0934993941430836	0.146880619825337	-6.1394395590005	0.487366141447404	0.0103601313361932	2.02120747090563	0.0620754533356952	0.20285767833437	-8.43583824714888
HAVANA	transcript	ENSG00000072042.12	protein_coding	RDH11	1	ENST00000557726.1	protein_coding	RDH11-010	0.149295739181045	0.0669715703267402	2.2787040862907	0.0231074312787012	0.0412787601899305	-4.96547247333918	0.114721387511222	0.00256776317496857	1.32041896694376	0.207112712319	0.448643718655107	-9.47981121263903
HAVANA	transcript	ENSG00000072042.12	protein_coding	RDH11	2	ENST00000557331.1	nonsense_mediated_decay	RDH11-008	0.0848618444685595	-0.0310576120588992	-1.23404389806927	0.217768931947495	0.308010897173216	-6.78663720482333	0.151288741037091	0.00729474046854122	1.31045577132888	0.210374382388977	0.453269895666716	-9.49232845740447
HAVANA	transcript	ENSG00000072042.12	protein_coding	RDH11	2	ENST00000556692.1	retained_intron	RDH11-007	0.799403140336042	-0.0432230586160545	-1.27992169245656	0.20116893651805	0.287780999815994	-6.72919456201338	1.11979940412381	0.0015688455134177	0.513170115867053	0.615544057564377	0.87045663260003	-10.2202820114212
HAVANA	transcript	ENSG00000139988.9	protein_coding	RDH12	2	ENST00000551171.5	protein_coding	RDH12-001	0.0107122675424739	-0.000657643021662801	-0.0860370086845966	0.931471597664324	0.967108373530977	-7.54265098298503	0.0850853278101756	0.00234795699649618	0.869236473978626	0.398846004351766	0.663970435617392	-9.96612202822916
HAVANA	transcript	ENSG00000139988.9	protein_coding	RDH12	2	ENST00000547463.1	processed_transcript	RDH12-003	0.0323368876495262	0.00811383898578711	0.516381777604935	0.605817137671183	0.708944239587353	-7.41315733749709	0.139607161071894	-0.00416139191208456	-1.13354715991884	0.275337738494207	0.525966838116549	-9.70176533896262
ENSEMBL	transcript	ENSG00000139988.9	protein_coding	RDH12	3	ENST00000267502.3	protein_coding	RDH12-201	0.190652707541006	0.00361721751044646	0.258273003548659	0.796302984801699	0.867233079251555	-7.51302352159541	0.688197698298698	0.00122359284004286	0.357473979958009	0.725874972797573	0.946843723419598	-10.2917614909938
HAVANA	transcript	ENSG00000139988.9	protein_coding	RDH12	2	ENST00000552873.1	retained_intron	RDH12-002	0.0326115451082709	-0.015260070275146	-2.12269533355358	0.0342724361444053	0.059206310834789	-5.30523125585459	0.038502444708676	0.000137567254297842	0.147705816147163	0.884604602142879	1	-10.3481022592731
ENSEMBL	transcript	ENSG00000241542.3	misc_RNA	RN7SL369P	3	ENST00000477138.3	misc_RNA	RN7SL369P-201	0.144352223728588	0.082218000857207	3.79048692066878	0.000168785897984768	0.000409029906591806	-0.469633322813904	0.0294662190373168	-0.000673513577995811	-0.502971655932338	0.622520339327409	0.87045663260003	-10.2257233649172
HAVANA	transcript	ENSG00000258618.2	processed_pseudogene	RPL21P9	1	ENST00000556149.2	processed_pseudogene	RPL21P9-001	0.000422742854351886	-0.000407172496415691	-0.618099738549621	0.536792326582396	0.646267592822244	-7.35553847797729	0.0241442555254646	-0.00105180055972397	-2.11931129879268	0.0517270681317646	0.177975615393614	-8.26821730175929
HAVANA	transcript	ENSG00000072121.15	protein_coding	ZFYVE26	2	ENST00000394455.6	retained_intron	ZFYVE26-009	0.283805006938958	0.0767466669179	5.2782576457181	1.95097837680728e-07	6.47900815497818e-07	5.99683242305435	0.511112592889652	0.0066631083786622	3.89275155274417	0.00152275543224752	0.0132392242011082	-4.81240582239165
HAVANA	transcript	ENSG00000072121.15	protein_coding	ZFYVE26	2	ENST00000347230.8	protein_coding	ZFYVE26-001	0.863296259661569	0.408406528736582	12.7574708971453	1.89426588182374e-32	9.10239239955216e-31	62.7793008135783	1.49337395242129	0.00738793233497548	4.04311860302398	0.0011268199843985	0.0105883886197212	-4.50633264581547
HAVANA	transcript	ENSG00000072121.15	protein_coding	ZFYVE26	2	ENST00000554557.5	nonsense_mediated_decay	ZFYVE26-007	0.069090962086092	0.0296309065620918	4.21445180702443	2.97371725201449e-05	7.8405329854937e-05	1.17287681381058	0.0224384973856855	-0.000602283761322048	-0.986718629340473	0.33992389523452	0.599604173654215	-9.85614183006034
HAVANA	transcript	ENSG00000072121.15	protein_coding	ZFYVE26	2	ENST00000554523.5	retained_intron	ZFYVE26-004	0.473115690798823	0.217276357545012	9.55988661604394	5.41594116067817e-20	6.54061631452907e-19	34.3650075446347	0.876872841147949	0.00949367552452018	6.31823471185311	1.59570619376802e-05	0.000546283257740332	-0.100925059813314
HAVANA	transcript	ENSG00000072121.15	protein_coding	ZFYVE26	2	ENST00000557306.1	protein_coding	ZFYVE26-008	0.262744626834835	0.10434090380387	5.93522428966565	5.50519023597999e-09	2.14560644334637e-08	9.45767199374728	0.392154191093401	0.0038830457279406	3.09196226610283	0.00767006173162358	0.0439935641916805	-6.43374745042416
HAVANA	transcript	ENSG00000072121.15	protein_coding	ZFYVE26	2	ENST00000554783.1	retained_intron	ZFYVE26-012	0.373965112501213	0.200013892200379	7.74278185674635	5.47935651230688e-14	3.5481073133061e-13	20.7314909666404	0.467804115494711	0.0100164260387325	4.06117717187541	0.00108691167599545	0.0103115404138507	-4.46961118960874
HAVANA	transcript	ENSG00000072121.15	protein_coding	ZFYVE26	2	ENST00000555452.1	protein_coding	ZFYVE26-002	0.198911853792709	0.146022396374488	8.8805479185798	1.21157233386875e-17	1.14049667491139e-16	29.0224034926053	0.55176877027031	0.0104226584657319	5.23114392622617	0.000112529561928102	0.00201521140359295	-2.13653786318153
HAVANA	transcript	ENSG00000072121.15	protein_coding	ZFYVE26	2	ENST00000557204.1	retained_intron	ZFYVE26-011	0.76633908977626	0.326073250677153	6.07851693352872	2.4158796779206e-09	9.76462566966456e-09	10.2594781344033	1.34713654141842	0.0181738384364629	2.37740717122402	0.0316462504432439	0.124976572330155	-7.80831644150175
HAVANA	transcript	ENSG00000072121.15	protein_coding	ZFYVE26	2	ENST00000557366.5	retained_intron	ZFYVE26-006	0.62264297433174	0.167327297793212	6.83838539906832	2.35517819006523e-11	1.16741482033821e-10	14.7821385453248	0.552615027108912	0.00655749630248529	3.72378076379531	0.00213929135327554	0.0170130000750877	-5.15661401664853
HAVANA	transcript	ENSG00000072121.15	protein_coding	ZFYVE26	2	ENST00000557407.1	retained_intron	ZFYVE26-005	0.0462338771346258	0.000453168296113159	0.0292704226042753	0.976660649192488	0.998544053369666	-7.54592137452962	0.20181809035226	-0.00239799151517807	-0.850332890351065	0.408930927292901	0.674301800516771	-9.9826522866703
HAVANA	transcript	ENSG00000072121.15	protein_coding	ZFYVE26	2	ENST00000553399.1	retained_intron	ZFYVE26-010	0.465448721450319	0.0433741706172639	1.18434181041329	0.23684305516956	0.330689070881564	-6.84651633480443	0.466437020383765	-0.00416860957393596	-0.94438048032904	0.360411584399828	0.621874364861028	-9.89719887089277
HAVANA	transcript	ENSG00000271697.1	processed_pseudogene	RP11-1012A1.10	1	ENST00000604500.1	processed_pseudogene	RP11-1012A1.10-001	0.0313024529814592	0.0278783310938922	1.56523521274683	0.118163330273223	0.180824893446952	-6.32527294574381	2.2308697329663	0.00699332176443793	0.829648568879352	0.420156490763928	0.686038823295331	-10.0003622999493
ENSEMBL	transcript	ENSG00000239820.3	misc_RNA	RN7SL213P	3	ENST00000463482.3	misc_RNA	RN7SL213P-201	0.544512228441281	0.20597424333185	5.18990893732136	3.06969304815596e-07	9.99344320506565e-07	5.55892039175505	0.239619055593204	-0.00163681870888015	-0.649879037210907	0.525909917904403	0.78850762836637	-10.1372705912232
HAVANA	transcript	ENSG00000258759.1	processed_pseudogene	RP11-1012A1.7	1	ENST00000557141.1	processed_pseudogene	RP11-1012A1.7-001	0.00343480175652671	0.00172182031701464	0.653841093713797	0.513516160295205	0.624290375760106	-7.33284311208982	0.234321282762738	0.00101007148640054	0.498069196416782	0.625887326931857	0.87045663260003	-10.2283015143411
HAVANA	transcript	ENSG00000182185.18	protein_coding	RAD51B	2	ENST00000479335.5	nonsense_mediated_decay	RAD51B-002	0.220107792526291	0.0731316691071734	3.91313445407223	0.000103778961870487	0.000257732581252556	-0.0112680895158048	0.126293350531218	-0.00107793652668997	-0.495982010958383	0.627323425684177	0.870483312129853	-10.2293917355611
HAVANA	transcript	ENSG00000182185.18	protein_coding	RAD51B	2	ENST00000487861.5	protein_coding	RAD51B-001	0.228100500129328	0.137250314124394	7.20604450648894	2.14806412942844e-12	1.18242846342169e-11	17.1287072167308	0.381375257037311	0.0037171243408286	1.82885360352336	0.088014162957847	0.260201376149233	-8.75107370468822
HAVANA	transcript	ENSG00000182185.18	protein_coding	RAD51B	2	ENST00000471583.5	protein_coding	RAD51B-003	0.0593945404318607	0.0526950323284106	3.36052478616681	0.000837730308994186	0.00186179350867416	-1.967136876443	0.25149587056885	0.000136512611274321	0.0433188155777342	0.966036943713114	1	-10.3587497398799
HAVANA	transcript	ENSG00000182185.18	protein_coding	RAD51B	2	ENST00000487270.5	protein_coding	RAD51B-004	0.17284703617655	0.0921505009548201	7.27746775226865	1.33384256332009e-12	7.50121286726227e-12	17.5961554296921	0.29872291457937	0.00317240601661185	3.34497273458122	0.00460005163235859	0.0301245904345851	-5.92574622461358
ENSEMBL	transcript	ENSG00000182185.18	protein_coding	RAD51B	3	ENST00000390683.7	protein_coding	RAD51B-201	0.559215329789072	0.137484409367861	3.8118946516137	0.000155193575642339	0.000377768471028871	-0.390618148960902	0.520070820079169	0.00119005283532024	0.269644325470937	0.791224711830115	0.997072162727714	-10.3209943066317
HAVANA	transcript	ENSG00000182185.18	protein_coding	RAD51B	2	ENST00000488612.5	protein_coding	RAD51B-005	0.0358562321220509	0.0221477993380003	3.48651056173171	0.000532676257960047	0.00121399485760045	-1.546083129011	0.071111288562534	0.000927798186572129	1.07072976765653	0.301751100260992	0.556487533755821	-9.77005031584704
HAVANA	transcript	ENSG00000182185.18	protein_coding	RAD51B	2	ENST00000485181.5	protein_coding	RAD51B-006	0.0597179634541624	0.0337588081293596	2.43974221160182	0.015045822215588	0.0278066725410263	-4.59003951659915	0.0335783607351266	0.000633992147236151	0.769133573314781	0.454132946091446	0.720474303158449	-10.0498850261087
HAVANA	transcript	ENSG00000182185.18	protein_coding	RAD51B	2	ENST00000553334.1	protein_coding	RAD51B-014	0.191963276051364	0.0290826215447615	0.821205204639064	0.41192256572672	0.524065238150977	-7.20963494664477	0.22271622169563	0.00177551065424551	0.366194581113647	0.719495708017565	0.941790313742985	-10.2884191126918
HAVANA	transcript	ENSG00000182185.18	protein_coding	RAD51B	2	ENST00000553734.5	processed_transcript	RAD51B-015	0.14323074008767	0.0340717487192404	1.62645741060694	0.104485320864912	0.162216169227851	-6.22814151098301	0.00673884390962025	-0.00035940500851308	-1.19834469181644	0.249959653964094	0.498887366408883	-9.62792866367045
HAVANA	transcript	ENSG00000182185.18	protein_coding	RAD51B	2	ENST00000555907.5	processed_transcript	RAD51B-016	0.0501264137626092	0.0152897175985477	1.4663236929096	0.143191637739113	0.214318861169537	-6.47440065385997	0.0475872148399699	-0.00114034512138001	-1.49654753504797	0.155909990632432	0.37157578846971	-9.24660775986941
HAVANA	transcript	ENSG00000182185.18	protein_coding	RAD51B	2	ENST00000553595.5	processed_transcript	RAD51B-017	0.0537065561642792	0.0172308210612745	1.30721066911764	0.191744758280491	0.276098846425819	-6.69403873085548	0.0576887334999808	0.0024147325931438	1.89421542937945	0.0782725245795958	0.239571261324277	-8.64607201823298
HAVANA	transcript	ENSG00000182185.18	protein_coding	RAD51B	2	ENST00000474051.1	retained_intron	RAD51B-007	0.192191527480215	0.0872051995457392	4.42968402039816	1.16126303092693e-05	3.20351908871508e-05	2.06870876016009	0.273266046912207	0.00168072019054105	0.985986994540542	0.340270799106415	0.600039348191659	-9.85686473409197
HAVANA	transcript	ENSG00000182185.18	protein_coding	RAD51B	2	ENST00000497460.5	processed_transcript	RAD51B-009	0.179539408228058	0.0191488276013222	0.781897610005814	0.434646552744359	0.547093798837625	-7.24107831060584	0.0867040038692896	0.000296687482535494	0.110940624398594	0.913180985224309	1	-10.3531779909342
HAVANA	transcript	ENSG00000182185.18	protein_coding	RAD51B	2	ENST00000492236.5	processed_transcript	RAD51B-008	0.0123129784650627	0.00256215879807902	0.455218246815044	0.649150745792999	0.746687946937457	-7.4428347539781	0	0	0	1	1	-10.3597524836655
HAVANA	transcript	ENSG00000182185.18	protein_coding	RAD51B	2	ENST00000554244.5	processed_transcript	RAD51B-018	0.0877469379492894	0.0535299654680132	4.21227297130615	3.00155309495204e-05	7.91020924437124e-05	1.16402008106646	0	0	0	1	1	-10.3597524836655
HAVANA	transcript	ENSG00000182185.18	protein_coding	RAD51B	2	ENST00000478014.5	processed_transcript	RAD51B-012	0.177555919120306	0.0973845964805738	4.8607906061305	1.56981462722581e-06	4.74819071126311e-06	3.98629714166874	0.180245389380412	-0.00194074196926362	-0.841281269908379	0.413818855464651	0.67936207402692	-9.99045101389181
HAVANA	transcript	ENSG00000182185.18	protein_coding	RAD51B	2	ENST00000460526.5	processed_transcript	RAD51B-011	0.011255952201665	0.014603790045688	2.26103139770257	0.0241882553586979	0.0430455097809617	-5.00514605225015	0.150582158476332	0.00107137724054834	0.45402650169032	0.656516258351712	0.890634324059182	-10.2503655822169
HAVANA	transcript	ENSG00000182185.18	protein_coding	RAD51B	2	ENST00000469165.6	processed_transcript	RAD51B-010	0.533204935598388	0.255869689683139	9.43287339482205	1.52035045399043e-19	1.74825617561888e-18	33.3451206844764	0.382167977319693	0.00325214261399912	1.83803368837174	0.0865835996933333	0.257232430907597	-8.73646385321842
HAVANA	transcript	ENSG00000182185.18	protein_coding	RAD51B	2	ENST00000468382.5	processed_transcript	RAD51B-013	0.402934643122147	0.102346790438581	3.67523359806875	0.000263438608776671	0.000623689072720907	-0.88780126768833	0.38477078690932	0.00173625218847914	0.858086541315672	0.404774247835625	0.670080090478287	-9.97591181428563
HAVANA	transcript	ENSG00000182185.18	protein_coding	RAD51B	2	ENST00000557045.5	processed_transcript	RAD51B-019	0.298502606871683	0.0835972623244514	3.26658184022747	0.0011636433186259	0.0025389733002803	-2.27146132285833	0.00691601912308751	-0.000158080437099143	-0.494502934812981	0.628342058425796	0.87055901462582	-10.2301616372158
HAVANA	transcript	ENSG00000182185.18	protein_coding	RAD51B	2	ENST00000554183.1	processed_transcript	RAD51B-020	0.054362956524153	0.0194581985490418	1.72498695792845	0.0851506127444278	0.135153084681	-6.0640826785673	0.0695295626882219	0.00089224716039988	0.569470629579413	0.577733193109777	0.836401077392075	-10.1883541625764
HAVANA	transcript	ENSG00000182185.18	protein_coding	RAD51B	1	ENST00000554575.2	protein_coding	RAD51B-021	0.61354594234985	0.255000059970408	5.68222834977594	2.26570465202197e-08	8.28531386935277e-08	8.08268668896159	0.84812039521632	0.014129948573835	4.50751732786951	0.000449718071347768	0.00540779373772116	-3.56681626622435
HAVANA	transcript	ENSG00000182185.18	protein_coding	RAD51B	1	ENST00000555782.1	processed_transcript	RAD51B-022	0.400621336697333	0.199666186165159	6.28525266076991	7.15834416003184e-10	3.05729184264977e-09	11.4452260970104	0.232371470720909	0.00485964149824759	1.52106220536459	0.14970019057771	0.361509597899938	-9.2124292762505
HAVANA	transcript	ENSG00000182185.18	protein_coding	RAD51B	2	ENST00000556251.1	processed_transcript	RAD51B-023	0.66919315346433	0.284075608576943	8.84182828838597	1.63548128261909e-17	1.51951318259059e-16	28.7263987037646	0	0	0	1	1	-10.3597524836655
HAVANA	transcript	ENSG00000274666.1	unprocessed_pseudogene	CTD-2566J3.2	2	ENST00000619934.1	unprocessed_pseudogene	CTD-2566J3.2-001	0.00234476975058166	0.00563007991112281	3.02311312443822	0.00263092170054312	0.0054671271541747	-3.02160547587121	0.325940863468616	0.00176426059604714	0.626035427197481	0.540999687968334	0.802120135143208	-10.1530852459843
HAVANA	transcript	ENSG00000258837.1	antisense	CTD-2566J3.1	2	ENST00000554679.1	antisense	CTD-2566J3.1-001	0.00826715523212505	0.00682925032693981	1.19003998417714	0.234598014717531	0.328087132508533	-6.83977558735893	0.306301801300935	0.000895245804272532	0.432620065054183	0.671641595479461	0.90284212936616	-10.2603730182655
ENSEMBL	transcript	ENSG00000244677.3	misc_RNA	RN7SL706P	3	ENST00000460079.3	misc_RNA	RN7SL706P-201	0.171299374917817	0.0498364041627602	1.87668073813427	0.0611466952969393	0.100254021172849	-5.79288161813133	0.252587579344383	-0.00190437220320727	-0.641722917123549	0.531044754076763	0.793300045638193	-10.1427431364468
ENSEMBL	transcript	ENSG00000243546.3	misc_RNA	RN7SL108P	3	ENST00000481903.3	misc_RNA	RN7SL108P-201	0.179887211331684	0.085007222039553	3.44830769016701	0.000611963507513489	0.00138392069774515	-1.67532077581438	0.17759058136749	-0.00234535056960201	-0.928347714263389	0.368389615212942	0.630737015245963	-9.91233120302038
HAVANA	transcript	ENSG00000240210.3	processed_pseudogene	RP11-204K16.1	1	ENST00000473054.1	processed_pseudogene	RP11-204K16.1-001	0.000319629972028115	9.13401652364776e-05	0.213155663532519	0.831292830097261	0.893434555922012	-7.52364937226498	0.142742421284409	0.000313466356858108	0.188676525447842	0.852955709005925	1	-10.3407517987317
HAVANA	transcript	ENSG00000258477.1	processed_pseudogene	PPIAP6	1	ENST00000557078.1	processed_pseudogene	PPIAP6-001	0.0027576729185963	-0.000485227119934369	-0.275098238147194	0.783354928577746	0.857379040662117	-7.5085403875155	0.0721531404521375	0.000109828281653834	0.06907607337785	0.945870501172256	1	-10.3572030197491
HAVANA	transcript	ENSG00000259038.1	antisense	CTD-2325P2.4	2	ENST00000556301.1	antisense	CTD-2325P2.4-001	2.51413373324409	0.0264979094998617	0.341687798354007	0.732730073560986	0.816919507299071	-7.48802357957761	2.34883900996337	-0.0109897863410531	-3.419170525867	0.0039588301221413	0.0269246368353483	-5.77566653308383
HAVANA	transcript	ENSG00000258623.1	antisense	CTD-2325P2.3	2	ENST00000556919.1	antisense	CTD-2325P2.3-001	0.0647032176099308	0.0655963255817074	4.5585742830546	6.48949294273169e-06	1.83747209404317e-05	2.6248970144104	0.321616068143801	-0.00249213061267123	-1.49390392629466	0.156592376930338	0.372649108853752	-9.25026923359733
HAVANA	transcript	ENSG00000242941.1	processed_pseudogene	RPL12P7	1	ENST00000493832.1	processed_pseudogene	RPL12P7-001	0.120025919477151	0.104916970839391	6.14844668869415	1.60690990666016e-09	6.61882049536618e-09	10.656758976506	0.352092421052307	0.00389368492667574	1.97271163659152	0.0678620300731552	0.216311028212867	-8.51705677320113
ENSEMBL	transcript	ENSG00000207089.1	snRNA	RNU6-921P	3	ENST00000384361.1	snRNA	RNU6-921P-201	0.0271598049446529	0.0381399132320045	1.87151044802046	0.0618607269876528	0.101311413464509	-5.80249613755903	0.131161095255745	0.00899390367467968	1.62820918749361	0.124958703291361	0.326762104409075	-9.05840649497946
HAVANA	transcript	ENSG00000185650.9	protein_coding	ZFP36L1	1	ENST00000555997.1	protein_coding	ZFP36L1-003	1.10953463881404	1.24658071815856	18.8695635285595	2.6252025290539e-60	7.16235464447626e-57	126.529615251996	1.67807480091611	0.0139056700734541	3.68125396102948	0.00233087316579123	0.0181177612749959	-5.24321457420539
HAVANA	transcript	ENSG00000185650.9	protein_coding	ZFP36L1	2	ENST00000439696.2	protein_coding	ZFP36L1-001	0.780225528131399	1.02863574837494	11.1776925837321	4.93110708680804e-26	1.14457853470211e-24	48.1302372645469	2.55845727662834	0.0212457680532413	4.53511783003847	0.000426100785813587	0.005202558099791	-3.51139550810469
HAVANA	transcript	ENSG00000185650.9	protein_coding	ZFP36L1	2	ENST00000336440.3	protein_coding	ZFP36L1-002	0.0650282628436783	0.0670180393073155	9.72074133851199	1.44620513598553e-20	1.85437104766792e-19	35.6700720591609	0.217976831543665	0.00111459331670225	1.17610620341148	0.258458548744605	0.507358080595223	-9.6536521572838
HAVANA	transcript	ENSG00000185650.9	protein_coding	ZFP36L1	1	ENST00000557086.1	protein_coding	ZFP36L1-004	0.0205188768795849	0.00987693392262959	1.51317573861528	0.13086974448728	0.197971528982814	-6.40496426802484	0.0447763804542785	0.00254227383928088	1.98754525486462	0.0660419635357752	0.212042873697421	-8.49233365593941
HAVANA	transcript	ENSG00000185650.9	protein_coding	ZFP36L1	2	ENST00000557022.1	protein_coding	ZFP36L1-006	0.0757128467876377	0.127000810707282	2.4838254435302	0.0133259544950135	0.0248533030380764	-4.48290350468315	0.129776101625184	0.00429319684153852	0.972833265611115	0.346550428150973	0.606648543925295	-9.86978135117008
HAVANA	transcript	ENSG00000185650.9	protein_coding	ZFP36L1	1	ENST00000553375.1	protein_coding	ZFP36L1-005	1.37288784039083	1.44180585787695	14.9216069478115	7.01781921877404e-42	1.14827818029127e-39	84.3453338239032	1.66942412278089	0.00799509661151284	0.70383058910503	0.492661715978243	0.757618911713213	-10.0994354598883
HAVANA	transcript	ENSG00000270975.1	unprocessed_pseudogene	MAGOH3P	1	ENST00000605130.1	unprocessed_pseudogene	MAGOH3P-001	0.00154004951130018	1.957174428268e-05	0.0106479804998227	0.991508567958023	1	-7.54629279228254	0.0236233938170259	0.000179987762415435	0.229656915229011	0.821559156390169	1	-10.3316181216226
HAVANA	transcript	ENSG00000258565.1	unprocessed_pseudogene	BLZF2P	1	ENST00000553776.1	unprocessed_pseudogene	BLZF2P-001	0.127751409113027	0.0393885857433652	3.04292851209481	0.0024666902441914	0.00514779506434527	-2.96264168805043	0.227078747357627	0.00524135447643269	4.63456879267152	0.000351065442918343	0.00451947004888875	-3.31219348962752
HAVANA	transcript	ENSG00000072110.13	protein_coding	ACTN1	2	ENST00000193403.10	protein_coding	ACTN1-001	1.49841231634952	0.666098704564116	12.9292179999028	3.57802858631925e-33	1.86492576047135e-31	64.4333123947616	2.72825566613793	0.0187599517920902	6.02625048546105	2.65397109234339e-05	0.000761192544076143	-0.632807631125663
HAVANA	transcript	ENSG00000072110.13	protein_coding	ACTN1	2	ENST00000556083.1	retained_intron	ACTN1-008	0.587270570636091	0.353943368763375	11.466626332994	3.5857103755595e-27	9.40916076348059e-26	50.7277924299278	1.06362409461315	0.0157140088122054	8.52050820039839	4.96180425080077e-07	6.86882948145737e-05	3.54990864430311
HAVANA	transcript	ENSG00000072110.13	protein_coding	ACTN1	2	ENST00000553882.1	retained_intron	ACTN1-009	0.859593895699826	0.460128964086731	10.0271773816106	1.1231527414203e-21	1.62203998102574e-20	38.1969136386083	1.65814168219696	0.0183414917260425	7.46215963569156	2.432325541087e-06	0.000165696219488077	1.87365820549023
HAVANA	transcript	ENSG00000072110.13	protein_coding	ACTN1	2	ENST00000394419.8	protein_coding	ACTN1-005	1.4072066141657	0.673325699445324	10.2782409308672	1.33254758241263e-22	2.1278083400583e-21	40.3057820114522	2.9067236000185	0.0140112204892716	6.13581831601837	2.18971064071121e-05	0.00066877836451997	-0.431897950357156
HAVANA	transcript	ENSG00000072110.13	protein_coding	ACTN1	2	ENST00000438964.6	protein_coding	ACTN1-002	0.157216559669638	0.101553479068267	1.84521864718751	0.0655995847786649	0.106829911416894	-5.85098288478355	1.50131455466218	0.0132204960943588	1.57354732791059	0.137104716934266	0.340957531682513	-9.13791056608348
HAVANA	transcript	ENSG00000072110.13	protein_coding	ACTN1	2	ENST00000376839.7	protein_coding	ACTN1-007	0.729893999470096	0.395768345203973	8.25652523365621	1.35978536368377e-15	1.03488248138899e-14	24.3687395956097	1.12306113887214	0.00792066539876279	1.74013241437541	0.102959350269935	0.289248585563056	-8.88986331859673
HAVANA	transcript	ENSG00000072110.13	protein_coding	ACTN1	1	ENST00000555075.5	protein_coding	ACTN1-022	0.0379368871193276	0.0587190428179549	5.83298836821311	9.81090623394547e-09	3.72146445784421e-08	8.89575018348453	0.0806295988558489	0.00135842292558991	0.777355036739572	0.449418449307906	0.715848401985387	-10.0433589673673
HAVANA	transcript	ENSG00000072110.13	protein_coding	ACTN1	1	ENST00000538545.6	protein_coding	ACTN1-006	0.829507849653147	0.359047713209326	5.30834255626604	1.66951956925884e-07	5.5850051113923e-07	6.1474604700068	0.71186868941383	0.00219410322259614	0.383863935156756	0.70663675980467	0.931319344496143	-10.2814046289596
HAVANA	transcript	ENSG00000072110.13	protein_coding	ACTN1	2	ENST00000544964.6	protein_coding	ACTN1-019	0.000768375427059498	0.00134061955744568	1.24688189168379	0.21302726652332	0.302259727123268	-6.77077294222629	0.0141735707637248	0.00010798911058076	0.165829632340432	0.87057582492989	1	-10.3450707078216
HAVANA	transcript	ENSG00000072110.13	protein_coding	ACTN1	2	ENST00000553290.1	protein_coding	ACTN1-020	1.06115809274779	0.680814172577845	11.19349206688	4.27691495160029e-26	9.97919728307943e-25	48.2712619231728	1.95713941847559	0.0152852275779289	3.85774982992844	0.00163365302325814	0.0139351049799289	-4.88370344082932
HAVANA	transcript	ENSG00000072110.13	protein_coding	ACTN1	2	ENST00000556432.1	retained_intron	ACTN1-023	0.777688815222466	0.473017184919949	9.01680702200326	4.18458749167458e-18	4.13486920366988e-17	30.0715130437953	1.21276140358425	0.0299153390559581	8.08861814099944	9.33605666605531e-07	9.65191812121598e-05	2.88267752130733
HAVANA	transcript	ENSG00000072110.13	protein_coding	ACTN1	1	ENST00000556343.1	processed_transcript	ACTN1-021	0.562093203010834	0.395568883486836	7.95629122462202	1.20478111722158e-14	8.32681701163792e-14	22.2212001490533	0.612355472461974	-5.76642631607245e-05	-0.010169665908906	0.992024204246408	1	-10.3596972152906
HAVANA	transcript	ENSG00000072110.13	protein_coding	ACTN1	2	ENST00000555616.5	protein_coding	ACTN1-012	0.264322821527544	0.301539114551493	5.54372801744729	4.81071769502571e-08	1.69968481910729e-07	7.35223353498764	0.215517818400842	0.000181290506825471	0.0527877204461873	0.958619786459058	1	-10.3582635030189
HAVANA	transcript	ENSG00000072110.13	protein_coding	ACTN1	2	ENST00000556433.5	protein_coding	ACTN1-011	0.123515223033668	0.0363097963073613	2.35515310500673	0.018902294202695	0.034327424641197	-4.7903690302438	0.293963115347401	0.00546899033372819	2.61479393633053	0.0199031261505171	0.089537922405639	-7.36522486040412
HAVANA	transcript	ENSG00000072110.13	protein_coding	ACTN1	2	ENST00000554508.5	processed_transcript	ACTN1-018	0.527367641690956	0.153575170258353	3.21279297218586	0.00139967774545499	0.0030208631020764	-2.44198711205969	0.70916360622158	0.00634359680675665	1.5098345990207	0.152517916213582	0.36605268886048	-9.22813311138363
HAVANA	transcript	ENSG00000072110.13	protein_coding	ACTN1	2	ENST00000554158.1	processed_transcript	ACTN1-017	0.316785435790313	0.0828753484345111	2.41775005082506	0.0159749915161793	0.0293975042245237	-4.64278705124512	0.297153962270875	0.00930440587574434	3.12082161449488	0.00723629368751679	0.0421554881194669	-6.37616504058913
HAVANA	transcript	ENSG00000072110.13	protein_coding	ACTN1	2	ENST00000553370.5	protein_coding	ACTN1-015	0.738966969852159	0.212834224514906	3.82432239310089	0.000147784002573356	0.000360684258296431	-0.344555263742612	1.39337087642442	0.0251055855628737	5.06603708310978	0.000153503375901443	0.00250802170472179	-2.45825733173904
HAVANA	transcript	ENSG00000072110.13	protein_coding	ACTN1	1	ENST00000553779.5	protein_coding	ACTN1-016	0.664777249066736	0.221593236222296	4.74717743256931	2.70057057385658e-06	7.96729968742099e-06	3.46513717168252	0.431391967398775	-1.07347989864798e-05	-0.00338029653759436	0.997348880796111	1	-10.3597463774194
HAVANA	transcript	ENSG00000072110.13	protein_coding	ACTN1	2	ENST00000556571.1	protein_coding	ACTN1-014	0.0145021187422899	0.0033562127471599	0.509956292677799	0.610308141687293	0.713001937237316	-7.41645054633344	0.0517892664506895	0.000510292258694023	0.473036464048091	0.643213256891288	0.879974062562354	-10.2410849166841
HAVANA	transcript	ENSG00000072110.13	protein_coding	ACTN1	2	ENST00000553659.1	protein_coding	ACTN1-013	0.191355379558599	0.0785462934376295	2.87926807421962	0.00415763451603575	0.00840867112532977	-3.43849044903275	0.271394647907077	0.00385184228416059	2.16478752072664	0.0474919142151131	0.167451342497952	-8.18908769536077
HAVANA	transcript	ENSG00000072110.13	protein_coding	ACTN1	1	ENST00000556203.1	processed_transcript	ACTN1-010	0.581639413442376	0.204827552019637	5.48855779862564	6.46560664749007e-08	2.25541320586659e-07	7.06569743949713	0.75754113987898	0.00792506981052138	3.36003226460892	0.00446201111864835	0.0294407006625368	-5.89531772382285
HAVANA	transcript	ENSG00000258967.1	processed_pseudogene	HMGN1P3	1	ENST00000555136.1	processed_pseudogene	HMGN1P3-001	0.22360988539071	0.327998738045548	5.72376870498043	1.80230418332899e-08	6.65978873920319e-08	8.30485769697652	1.10030177193447	0.0416295662442811	5.80865424490233	3.90728668010493e-05	0.000979979295457224	-1.03644672284655
HAVANA	transcript	ENSG00000258531.2	processed_pseudogene	BANF1P1	1	ENST00000553684.2	processed_pseudogene	BANF1P1-001	0.00712361310758095	0.0140443596909744	2.60057199850592	0.00958360505508426	0.0183070211195776	-4.19014096738553	0.923305336016098	0.0115031582596037	1.99439558530882	0.065216525893766	0.210168054227961	-8.48088043139625
HAVANA	transcript	ENSG00000259062.2	antisense	ACTN1-AS1	2	ENST00000553961.1	antisense	ACTN1-AS1-002	0.0213156111005226	0.00386230259449355	0.704857764147322	0.481228463166004	0.593209900144353	-7.29824244943995	0.0213572189257731	-0.000442371121967318	-0.843767721199083	0.412472360238875	0.677933411708732	-9.98831626425364
HAVANA	transcript	ENSG00000259062.2	antisense	ACTN1-AS1	2	ENST00000553944.2	antisense	ACTN1-AS1-001	0.0627955492357396	0.0380216086613007	3.02116738400755	0.00264757723726478	0.00549970155588498	-3.02737531384358	0.0670142876175075	0.00281224957134292	1.77037984527514	0.0976298790597512	0.278945631073762	-8.84304451494763
HAVANA	transcript	ENSG00000242293.1	processed_pseudogene	RP11-226F19.1	1	ENST00000465274.1	processed_pseudogene	RP11-226F19.1-001	0.00657109354564514	7.50217464984292e-05	0.00813431674684319	0.993513085184428	1	-7.54631638125937	0	0	0	1	1	-10.3597524836655
HAVANA	transcript	ENSG00000139990.17	protein_coding	DCAF5	2	ENST00000341516.9	protein_coding	DCAF5-001	1.32203290165482	0.455910552748298	11.1914948100788	4.35459210934863e-26	1.01507934588374e-24	48.2534280391495	2.34046382004496	0.0045682102237542	1.74167798758681	0.102680945493456	0.2886841566406	-8.88748374484863
HAVANA	transcript	ENSG00000139990.17	protein_coding	DCAF5	2	ENST00000554215.5	protein_coding	DCAF5-005	0.732432004334056	0.482814803024282	10.8515016041621	9.06971942808961e-25	1.82694580087681e-23	45.2456470312035	1.70787590378487	0.0132685759085443	4.72137991087656	0.000296716500249229	0.00400759047551966	-3.13897925011338
HAVANA	transcript	ENSG00000139990.17	protein_coding	DCAF5	2	ENST00000556847.5	protein_coding	DCAF5-004	0.114209713889626	0.0565816884599213	4.3386233933498	1.73697065435507e-05	4.69995098212349e-05	1.68465141071254	0.294703696666538	0.00163776935499122	0.424397838804704	0.67749104049194	0.907621155305382	-10.2640917172223
HAVANA	transcript	ENSG00000139990.17	protein_coding	DCAF5	2	ENST00000557386.5	protein_coding	DCAF5-002	0.0467919102069172	0.0824536988316088	6.32516982979586	5.63857123498279e-10	2.43231950515514e-09	11.6780743840428	0.644629506064047	0.0116278887956201	1.40783940213572	0.180207839216592	0.409326994615845	-9.36683270559814
HAVANA	transcript	ENSG00000139990.17	protein_coding	DCAF5	2	ENST00000553293.5	processed_transcript	DCAF5-009	0.191651528154766	0.140622937817875	6.22118539952764	1.04725269134845e-09	4.39469834404536e-09	11.0741333255098	0.0856541582654536	0.000258930539338556	0.183685895209968	0.856798040826838	1	-10.3417425196206
HAVANA	transcript	ENSG00000139990.17	protein_coding	DCAF5	2	ENST00000556111.1	nonsense_mediated_decay	DCAF5-008	0.560479560182073	0.205756545652571	3.65694119194914	0.000282426966650334	0.000665875182731922	-0.95304707323475	0.247755132331579	0.00138051154998065	0.324390575543936	0.750264198042067	0.966124751127432	-10.3037207856235
HAVANA	transcript	ENSG00000139990.17	protein_coding	DCAF5	1	ENST00000389997.10	protein_coding	DCAF5-003	0.510413132912079	0.213529687173487	8.88504234667608	1.17003574219946e-17	1.10356499316358e-16	29.0568234331366	0.79612761017861	0.00859502931131092	5.20238836917582	0.000118752723543061	0.00209271979073759	-2.1923517705351
HAVANA	transcript	ENSG00000139990.17	protein_coding	DCAF5	2	ENST00000554681.1	protein_coding	DCAF5-007	0.513378156297053	0.245915732158113	7.52925942776097	2.41573275374683e-13	1.46667195388817e-12	19.2735704632332	0.504744999358224	-0.00455185311993686	-1.31272711474484	0.209627213451164	0.452215578255214	-9.48948142962037
HAVANA	transcript	ENSG00000139990.17	protein_coding	DCAF5	2	ENST00000553943.1	retained_intron	DCAF5-006	0.949024476191674	0.302756568112482	7.66867576784817	9.20232092658763e-14	5.83180797553641e-13	20.2218544352656	0.772237134908439	0.00515651720909784	2.44617260691606	0.0276960821181009	0.11347016803934	-7.68172977580673
HAVANA	transcript	ENSG00000259165.1	processed_pseudogene	DDX18P1	1	ENST00000556558.1	processed_pseudogene	DDX18P1-001	0.00208816335839636	0.00201804932632316	2.04350031641445	0.0415289384737147	0.0705447169766741	-5.46865272208506	0.86030493858453	0.00982241258235193	4.31796013382143	0.000652743966905721	0.00711721355300988	-3.94887304579431
ENSEMBL	transcript	ENSG00000206768.1	misc_RNA	Y_RNA	3	ENST00000384041.1	misc_RNA	Y_RNA.419-201	2.20924562054739	0.953224546244617	8.28720914444055	1.08440331233496e-15	8.33469042446412e-15	24.5916299670796	2.60708830486579	0.0139466339032981	1.01194621242986	0.328115519951874	0.586189506197775	-9.83092942318122
HAVANA	transcript	ENSG00000276063.1	lincRNA	RP11-817G13.3	2	ENST00000622466.1	lincRNA	RP11-817G13.3-001	0.219142115059696	0.0191465766333722	0.959475549754303	0.337785094843393	0.445629778983381	-7.08681435405127	0.297222749730345	-0.00187359938830595	-0.843557822485674	0.412585916208996	0.67806899033911	-9.98849669414123
HAVANA	transcript	ENSG00000258957.1	lincRNA	RP11-363J20.1	2	ENST00000554898.1	lincRNA	RP11-363J20.1-001	0.0430308428239541	0.0212428586377064	5.10985935964075	4.6031001179152e-07	1.47114372797577e-06	5.16787369666349	0.180778293200529	0.000660749668086135	0.669510602932806	0.513666428155477	0.777138060797949	-10.1238313033172
HAVANA	transcript	ENSG00000258957.1	lincRNA	RP11-363J20.1	2	ENST00000556182.1	lincRNA	RP11-363J20.1-003	0.047984293502953	0.0128295636794586	1.35421607906278	0.17628196347697	0.256774744851567	-6.63175587576088	0.0163971202990975	0.00069026893850206	1.17874111492354	0.257440131422283	0.50628741301414	-9.65062506923821
HAVANA	transcript	ENSG00000258957.1	lincRNA	RP11-363J20.1	2	ENST00000557409.1	lincRNA	RP11-363J20.1-002	0.181120942602785	0.0770320487872247	4.22033790774513	2.8997441281086e-05	7.65433009537205e-05	1.19682449474632	0.264285010824417	0.00326213802416038	1.18143610393719	0.256401680792702	0.505189407543612	-9.64752317835888
HAVANA	transcript	ENSG00000081177.18	protein_coding	EXD2	1	ENST00000409018.7	protein_coding	EXD2-002	1.13357443723466	0.499113286080789	11.2795175047004	1.96641793853462e-26	4.75771901724183e-25	49.0411939934066	1.63629943474893	0.00706683704519783	1.4508062946508	0.168074066544249	0.390718849289585	-9.30928517288305
HAVANA	transcript	ENSG00000081177.18	protein_coding	EXD2	2	ENST00000492815.5	processed_transcript	EXD2-004	0.607173628185271	0.17509460304295	5.15178442258156	3.72546506856683e-07	1.2027461248712e-06	5.37199885232579	1.30572519370225	0.00445868281171036	1.02691260482871	0.321250659821613	0.578713715567317	-9.81571089420913
HAVANA	transcript	ENSG00000081177.18	protein_coding	EXD2	2	ENST00000409014.5	protein_coding	EXD2-001	0.658746344983945	0.174469295099353	4.59948206572676	5.37932925697215e-06	1.53628757190162e-05	2.80449071034632	0.481332754453455	0.00027263577313055	0.0806169278478926	0.936846257001695	1	-10.3562801594484
HAVANA	transcript	ENSG00000081177.18	protein_coding	EXD2	2	ENST00000487724.5	processed_transcript	EXD2-008	0.907989234974313	0.291214853608265	6.41777734941499	3.22613327999705e-10	1.42476431937064e-09	12.223101767984	0.945001457703512	0.00376533136650734	0.7301578261351	0.476899221493239	0.743241481321514	-10.0799498327376
HAVANA	transcript	ENSG00000081177.18	protein_coding	EXD2	2	ENST00000409675.5	protein_coding	EXD2-007	0.237120565633176	0.0168302120245456	0.758946433298021	0.448243870298149	0.560634475121469	-7.2587264036003	0.409713176881099	-0.00327668546214166	-0.584997262925266	0.567521649861461	0.826974792708783	-10.1789898074777
HAVANA	transcript	ENSG00000081177.18	protein_coding	EXD2	2	ENST00000409949.5	protein_coding	EXD2-005	0.0438424765978526	0.00469357915430727	0.262312118407393	0.793189354263579	0.864923619579834	-7.51197307986937	0.0458293769613329	-0.00232718214177569	-1.80293195422015	0.0921678910579235	0.268250158290165	-8.79207890031164
ENSEMBL	transcript	ENSG00000081177.18	protein_coding	EXD2	3	ENST00000312994.9	protein_coding	EXD2-201	0.757590102769813	0.367611656905866	11.6084739004815	9.76495256553514e-28	2.7258885207739e-26	52.0171279971311	1.52987087206887	0.00879472591931964	3.6471801995829	0.00249680526252178	0.0190806236980842	-5.31257689261836
HAVANA	transcript	ENSG00000081177.18	protein_coding	EXD2	2	ENST00000409242.5	protein_coding	EXD2-006	0.00507808255046948	0.00926237247125505	1.06303807131001	0.288280189067671	0.3904868487545	-6.98237813068649	0.0484293126716185	0.00332086715462527	1.6275991463901	0.125088976756091	0.326762104409075	-9.05930421045829
HAVANA	transcript	ENSG00000081177.18	protein_coding	EXD2	2	ENST00000461908.5	processed_transcript	EXD2-009	0.0561704988706561	0.0584691913130241	3.04123638850856	0.00248033826582717	0.0051744638253901	-2.9676913610851	0.22400540047524	0.0009868949812981	0.338794465540728	0.739609803650809	0.957761149258055	-10.2986543266932
HAVANA	transcript	ENSG00000081177.18	protein_coding	EXD2	2	ENST00000413191.1	protein_coding	EXD2-003	0.0443914819763833	0.00791992358354323	0.616270531657709	0.537997737252629	0.647326670242323	-7.35666574916272	0.0660893188050259	-0.000193435434999841	-0.107971775171999	0.915494561844147	1	-10.3535250196715
HAVANA	transcript	ENSG00000081177.18	protein_coding	EXD2	2	ENST00000489133.6	processed_transcript	EXD2-011	1.27208712953107	0.389482028279887	8.61264781963691	9.47532731639193e-17	8.12410784067652e-16	26.9937642400741	0.293146790677979	0.00686084015008007	1.72706726975753	0.10533939289482	0.293871384404702	-8.90992303605419
HAVANA	transcript	ENSG00000081177.18	protein_coding	EXD2	2	ENST00000494629.1	processed_transcript	EXD2-010	0.224575203820573	0.0771399025333638	2.66328384227524	0.00798895344217445	0.0154570027900783	-4.02747874336835	0	0	0	1	1	-10.3597524836655
HAVANA	transcript	ENSG00000081177.18	protein_coding	EXD2	2	ENST00000465286.1	retained_intron	EXD2-012	0.751989277251402	-0.00673940294866231	-0.18952600986099	0.849757837632031	0.907520211535384	-7.52840312864195	1.27612858778701	0.0174850669331122	5.46776727073809	7.25587685984146e-05	0.00149639871499029	-1.68089491264502
HAVANA	transcript	ENSG00000258520.1	lincRNA	RP11-363J20.2	2	ENST00000556316.1	lincRNA	RP11-363J20.2-001	0.383903455157301	0.356260237875078	12.4760153340545	2.83873908232311e-31	1.19767231068167e-29	60.0931287617818	0.424953332025766	0.00415415989081903	1.66778401916253	0.116753955864192	0.315454201745285	-8.99967676609622
HAVANA	transcript	ENSG00000100626.16	protein_coding	GALNT16	2	ENST00000554858.1	processed_transcript	GALNT16-008	0.0541388616918529	0.0313179475486261	3.63117008833641	0.000311370099098572	0.000730344838404801	-1.04444453669374	0.571099043697503	0.00765785731833762	4.10032643005495	0.00100526494824701	0.00974353559499417	-4.39003888175052
HAVANA	transcript	ENSG00000100626.16	protein_coding	GALNT16	2	ENST00000554317.5	processed_transcript	GALNT16-007	0.0430811836939827	0.0212918798558612	1.60513013755626	0.109099456947437	0.168520669669196	-6.26239667318794	0.0702857620894762	0.00119179665430846	1.18096528733316	0.256582866711474	0.505442879710076	-9.64806550233144
HAVANA	transcript	ENSG00000100626.16	protein_coding	GALNT16	2	ENST00000555920.5	processed_transcript	GALNT16-009	0.0399108285216042	0.0322712204947714	1.58093027427409	0.11452923994324	0.175896725950479	-6.3007237103157	0.00999237887386066	-0.000532926873272568	-1.21167850600733	0.244968297102548	0.494917296225196	-9.61231583796325
HAVANA	transcript	ENSG00000100626.16	protein_coding	GALNT16	2	ENST00000337827.8	protein_coding	GALNT16-002	0.855558015545927	0.554825369137255	14.5412638337248	3.53475573921002e-40	4.52646902150547e-38	80.4512056103436	1.7924537967564	0.00736178819179939	4.72621099442106	0.00029395948243287	0.00398072874925768	-3.12935907533048
HAVANA	transcript	ENSG00000100626.16	protein_coding	GALNT16	2	ENST00000553471.6	nonsense_mediated_decay	GALNT16-001	0.533818717436807	0.671242073852479	15.364929776832	6.94608543065632e-44	1.4896016701171e-41	88.9318578493506	0.85245831954986	0.0149864940793006	10.9120043607682	2.15759413632229e-08	1.81908268385301e-05	6.8696332798596
HAVANA	transcript	ENSG00000100626.16	protein_coding	GALNT16	2	ENST00000448469.7	protein_coding	GALNT16-003	1.21434158614645	0.73879145793225	14.4034434987386	1.44843904370714e-39	1.69867742607608e-37	79.0500270337317	1.79871945757788	0.0079491086561743	3.0411688684849	0.00849679352678506	0.0475403209095845	-6.5348216883621
HAVANA	transcript	ENSG00000100626.16	protein_coding	GALNT16	2	ENST00000553669.1	protein_coding	GALNT16-004	0.0893595047972642	-0.0895598470185176	-2.66142551431128	0.00803255105050968	0.0155366114933046	-4.03235305458954	0.54024852223037	0.00657293153403527	1.08852177344725	0.29408662685969	0.547741884412137	-9.75104450712466
HAVANA	transcript	ENSG00000100626.16	protein_coding	GALNT16	2	ENST00000553740.1	processed_transcript	GALNT16-005	0.433133060560956	0.294218494139886	7.31107298935096	1.06460979555846e-12	6.04508799016945e-12	17.8173811084391	0.310192980981295	0.000210955116292047	0.0722752020020383	0.943368152916706	1	-10.356961447532
HAVANA	transcript	ENSG00000100626.16	protein_coding	GALNT16	2	ENST00000556677.1	processed_transcript	GALNT16-006	0.389975262111765	0.201519863454434	6.65790236654692	7.35867451752877e-11	3.46914491906095e-10	13.6674125609939	0.113936836720131	0.00131750967931795	0.994763141046427	0.336126131415367	0.595189523716124	-9.8481624261259
HAVANA	transcript	ENSG00000100626.16	protein_coding	GALNT16	2	ENST00000556829.1	processed_transcript	GALNT16-010	0.0332075981172908	0.0200774471060116	1.57177825966667	0.116637452202683	0.178733696058842	-6.31506819585744	0.674651101346515	0.0270236251102799	4.35960977722222	0.000601258279738604	0.00669709147675024	-3.86472770519629
HAVANA	transcript	ENSG00000280073.1	TEC	CTD-2525P14.5	2	ENST00000624684.1	TEC	CTD-2525P14.5-001	0.208923724195244	0.284100444748195	11.9489344249753	4.15067827131999e-29	1.35823911088049e-27	55.1483644059308	0.308200098164849	0.0057658026717876	7.66220173143832	1.78193421349778e-06	0.000138684466335609	2.20128501034373
HAVANA	transcript	ENSG00000100632.10	protein_coding	ERH	2	ENST00000557016.5	protein_coding	ERH-001	3.66303428126358	-0.0820440039881794	-1.65940889479815	0.0976633607122144	0.152725729617135	-6.17433652365234	3.8536236106753	-0.0107872265758204	-4.33852487829941	0.000626781139527658	0.00690005425976124	-3.90731282527893
HAVANA	transcript	ENSG00000100632.10	protein_coding	ERH	2	ENST00000216520.6	processed_transcript	ERH-002	3.61099714074068	0.103509429505159	1.66276057088425	0.0969899418302554	0.151798315645131	-6.16880392037937	4.20112409129983	0.00574941248502328	0.90476740048093	0.380342673006543	0.643767752053381	-9.93416833202512
HAVANA	transcript	ENSG00000100632.10	protein_coding	ERH	2	ENST00000557697.1	processed_transcript	ERH-004	0.845987422131734	0.335980975357808	4.90764921375459	1.2511646398327e-06	3.8239428612241e-06	4.20450877065595	0.280798819604216	0.0117792987460474	2.4414825134141	0.0279498751471706	0.114214756800564	-7.69041215212445
HAVANA	transcript	ENSG00000100632.10	protein_coding	ERH	2	ENST00000555373.1	protein_coding	ERH-003	1.03163037468833	0.291687458691274	6.0266948264844	3.26017236725014e-09	1.30040151778323e-08	9.96759556591979	1.86332761164925	0.0115237700555505	2.68387572716019	0.017361965990403	0.0808190340481801	-7.23332250539997
HAVANA	transcript	ENSG00000029364.11	protein_coding	SLC39A9	2	ENST00000556125.5	processed_transcript	SLC39A9-002	0.0177097077332269	0.00603964911929674	1.04817184879433	0.295068164958849	0.39816041234947	-6.99802442123113	0.163404390446379	-0.000892910048122089	-0.58388854229084	0.568247654580951	0.827670466241356	-10.1796664667818
HAVANA	transcript	ENSG00000029364.11	protein_coding	SLC39A9	2	ENST00000555245.5	processed_transcript	SLC39A9-003	0.212243605207267	0.064732759386708	2.65031173435292	0.00829777651663498	0.0160120888757612	-4.06143497611339	0.181732884503043	0.00169279964561339	0.532493148188043	0.602431330256665	0.858758857892069	-10.2096836996155
HAVANA	transcript	ENSG00000029364.11	protein_coding	SLC39A9	2	ENST00000538956.5	retained_intron	SLC39A9-008	0.182848549789437	0.074872215196373	2.78448576164154	0.0055654712818336	0.0110394519772281	-3.70244063216346	0.369189034522059	-0.000708442983121054	-0.177840061105401	0.861303573635593	1	-10.3428693933586
HAVANA	transcript	ENSG00000029364.11	protein_coding	SLC39A9	1	ENST00000556605.5	protein_coding	SLC39A9-004	1.4440256451661	0.205040790120342	5.48428183365619	6.61479581348907e-08	2.30540826430489e-07	7.04359538429459	2.1505452487022	-0.00697081550150728	-3.73802860416687	0.00207872770271763	0.0166554273551595	-5.12759428860659
HAVANA	transcript	ENSG00000029364.11	protein_coding	SLC39A9	2	ENST00000628474.2	nonsense_mediated_decay	SLC39A9-014	0.431067069250047	0.109515053137217	3.74614739035194	0.000200589982668339	0.00048169354068853	-0.631952589784353	0.227670654691842	0.00699578404945662	2.45586742629779	0.0271784087579539	0.111982094900832	-7.66376061099846
HAVANA	transcript	ENSG00000029364.11	protein_coding	SLC39A9	2	ENST00000336643.9	protein_coding	SLC39A9-009	0.163225345667126	0.00386716828914722	0.120690132252641	0.903985181406906	0.94712806584463	-7.53907180277819	1.26350414280305	-0.000857958270769082	-0.13743379069317	0.892573812123534	1	-10.3496653016088
HAVANA	transcript	ENSG00000029364.11	protein_coding	SLC39A9	1	ENST00000031146.8	protein_coding	SLC39A9-013	1.84214334851501	0.38157223002802	8.28687748170694	1.08706262475843e-15	8.35414920708487e-15	24.5892173958463	2.91501093019007	-0.000970063645293006	-0.307987307705614	0.762461884522144	0.975443920569994	-10.3092262332798
HAVANA	transcript	ENSG00000029364.11	protein_coding	SLC39A9	2	ENST00000554059.1	retained_intron	SLC39A9-001	0.975855955252992	0.245100997020364	6.80861635332073	2.84678014718477e-11	1.39908881299145e-10	14.5965693251417	0.92453319380106	0.00994358329277045	5.19496236447568	0.000120417088337421	0.00211427350722438	-2.20678063200408
HAVANA	transcript	ENSG00000029364.11	protein_coding	SLC39A9	2	ENST00000555840.5	nonsense_mediated_decay	SLC39A9-005	0.042870416708399	0.0368465195011286	3.42352763966481	0.000669143154635946	0.00150551653335138	-1.75842418423852	0.0758512862722728	0.00209341608231447	1.29081372585133	0.216924861221894	0.462339216790437	-9.5167861586177
HAVANA	transcript	ENSG00000029364.11	protein_coding	SLC39A9	1	ENST00000557046.1	protein_coding	SLC39A9-010	0.40658322775269	0.337555128921684	10.6938973116147	3.63556157331785e-24	6.86054101669338e-23	43.8707423940559	0.753965252083242	-0.00212007817399107	-0.573324788373662	0.57518948308041	0.834101605449126	-10.1860521150121
HAVANA	transcript	ENSG00000029364.11	protein_coding	SLC39A9	2	ENST00000554023.1	retained_intron	SLC39A9-012	0.361234800955277	0.0554433219321117	2.00685809097525	0.045305084479324	0.0763262451539403	-5.54219793140548	0.206895440149147	-0.00102124982828244	-0.57372390521013	0.574926404443939	0.833852268834392	-10.1858128787265
HAVANA	transcript	ENSG00000175985.9	protein_coding	PLEKHD1	2	ENST00000556123.1	retained_intron	PLEKHD1-001	0.0839250485194929	0.0357759754083918	5.06543885120618	5.75047618894598e-07	1.82019342830192e-06	4.95323732480367	0.111928458050863	0.000979214482477669	1.74476131843521	0.102127519915341	0.287586200449115	-8.88273250090981
HAVANA	transcript	ENSG00000175985.9	protein_coding	PLEKHD1	2	ENST00000322564.8	protein_coding	PLEKHD1-002	0.536416067416029	0.130319753804512	5.09556444639415	4.94574016399899e-07	1.57611217588234e-06	5.09861761841621	0.620862455944967	0.00575347314515027	6.3750026405524	1.44740752959735e-05	0.000511469401509344	0.0011722054951786
HAVANA	transcript	ENSG00000244237.1	processed_pseudogene	RP11-1046B16.1	1	ENST00000467051.1	processed_pseudogene	RP11-1046B16.1-001	0.150398046694939	0.193482975859943	10.2021741213626	2.55097948336092e-22	3.95103136286725e-21	39.6632368938387	0.483186869012445	0.0109904282576065	4.22166334833074	0.000789779283154894	0.00816756982400798	-4.14379673860891
HAVANA	transcript	ENSG00000267909.2	protein_coding	CCDC177	2	ENST00000599174.2	protein_coding	CCDC177-001	0.446968657126287	0.254539796100468	10.0865878081707	6.80292949418874e-22	1.00507162337973e-20	38.6928489659996	1.25424884680187	0.0117520843260657	9.67018296470563	1.02233094841759e-07	3.19801866705354e-05	5.22062606332019
HAVANA	transcript	ENSG00000100647.7	protein_coding	SUSD6	2	ENST00000342745.4	protein_coding	SUSD6-002	1.00871616772508	0.731050287026381	16.1788515397451	1.2888557034322e-47	4.96431836609439e-45	97.4721127888155	2.27701719885316	0.012812823204744	5.527754740402	6.49964454680017e-05	0.001384040298628	-1.56644321429112
HAVANA	transcript	ENSG00000100647.7	protein_coding	SUSD6	2	ENST00000553497.1	processed_transcript	SUSD6-003	0.640237016396007	0.251060545777735	5.93396182467625	5.54488820521243e-09	2.16017838933724e-08	9.45068136640011	0.584104997214825	0.000957591880948508	0.317482151121939	0.755393198246622	0.970066821409048	-10.3060738043897
HAVANA	transcript	ENSG00000100647.7	protein_coding	SUSD6	2	ENST00000556993.1	retained_intron	SUSD6-004	0.655377879374405	0.410147055418356	11.1923864300328	4.31974348181105e-26	1.00767339992875e-24	48.2613892479414	1.39689428846302	0.0105431978415684	2.74947368695553	0.0152413944071728	0.0734378825714687	-7.10700577935193
HAVANA	transcript	ENSG00000273797.1	sense_intronic	RP11-1046B16.3	2	ENST00000611191.1	sense_intronic	RP11-1046B16.3-001	1.11216158833813	0.350062764157858	7.64874991417924	1.057210532025e-13	6.65821302587049e-13	20.0854803809038	1.13415548572671	0.0104406483731304	4.48943091601275	0.00046591984772173	0.00555197834678564	-3.60316375961524
HAVANA	transcript	ENSG00000100650.15	protein_coding	SRSF5	2	ENST00000553521.5	protein_coding	SRSF5-003	0.527236979236181	0.20154369563215	7.75365083839865	5.07653339047762e-14	3.2968264551661e-13	20.8065618100447	0.527469276110896	0.00503801272183109	3.94972248813804	0.00135833319634807	0.0121739326774442	-4.69638860115232
HAVANA	transcript	ENSG00000100650.15	protein_coding	SRSF5	2	ENST00000394366.6	protein_coding	SRSF5-005	2.13292040308075	0.439801908391984	7.64755126801267	1.06606306777719e-13	6.71159851637764e-13	20.0772856794989	1.47215645480857	-0.0165589569406947	-3.33643773337371	0.00468017102680521	0.0305132239018773	-5.94298374054932
HAVANA	transcript	ENSG00000100650.15	protein_coding	SRSF5	2	ENST00000554465.5	retained_intron	SRSF5-001	3.16614810700563	0.895103232536844	10.849342395255	9.24465536459571e-25	1.86046676622319e-23	45.2267265138181	2.59610382095666	0.00655166939754607	1.46993109758634	0.162895325111958	0.382504923428597	-9.28325446863509
HAVANA	transcript	ENSG00000100650.15	protein_coding	SRSF5	2	ENST00000553548.5	protein_coding	SRSF5-016	3.17255645976713	-0.440209774765207	-2.01823643251845	0.0441025822692509	0.0744830635676454	-5.51950039783852	5.16084173897257	0.0131207371493321	3.029583063633	0.00869735133824467	0.0483772313450591	-6.55782507141503
HAVANA	transcript	ENSG00000100650.15	protein_coding	SRSF5	2	ENST00000553369.5	protein_coding	SRSF5-018	2.90017712558023	1.56774925891042	10.8158669517642	1.24278128438072e-24	2.46570518070074e-23	44.9336881838769	2.71746050730901	-0.0138888875121986	-0.8747365756125	0.395943075007664	0.660795434040947	-9.96125091757104
HAVANA	transcript	ENSG00000100650.15	protein_coding	SRSF5	2	ENST00000557435.1	retained_intron	SRSF5-012	0.969218831731726	0.215561490121081	4.95225342268439	1.00643447297587e-06	3.10690954382844e-06	4.41398617640554	1.39866684823467	0.00886729929407247	3.34918928268014	0.0045609770741194	0.0299318215509928	-5.91722825329078
HAVANA	transcript	ENSG00000100650.15	protein_coding	SRSF5	2	ENST00000557154.5	protein_coding	SRSF5-002	2.83444325999253	-1.78608058455944	-11.2619095291225	2.30605179816452e-26	5.53785089398339e-25	48.8833170835085	3.82543184644287	0.00101393671116536	0.220705504319995	0.828392251341723	1	-10.3337649894255
HAVANA	transcript	ENSG00000100650.15	protein_coding	SRSF5	1	ENST00000553635.5	protein_coding	SRSF5-004	2.30854502732452	-0.206014085654198	-2.54699829509717	0.0111652676235831	0.0210939230930054	-4.32611269445983	3.30387593114052	0.00336645540935996	1.28885674721925	0.217586297279271	0.463295111102089	-9.51920688424742
HAVANA	transcript	ENSG00000100650.15	protein_coding	SRSF5	2	ENST00000556184.5	retained_intron	SRSF5-006	3.31393326129029	-0.104152897681991	-1.15360806910995	0.249214564326537	0.345387403606436	-6.88231853301804	4.41215675200512	0.0182023717591194	3.27684525339867	0.00527973257826169	0.0334151719894507	-6.06316853660152
HAVANA	transcript	ENSG00000100650.15	protein_coding	SRSF5	2	ENST00000557460.5	retained_intron	SRSF5-015	0.316354664235716	0.482369885543819	7.02189214603075	7.21567772217335e-12	3.76506308706747e-11	15.9407818033974	1.02561770631733	0.025095930799727	3.01093315571217	0.0090300364845341	0.0497543561917679	-6.59481221690168
HAVANA	transcript	ENSG00000100650.15	protein_coding	SRSF5	2	ENST00000556587.5	processed_transcript	SRSF5-019	1.18919384433416	0.754548377184299	15.7144555365478	1.76607256206118e-45	4.90005313483297e-43	92.5813941008434	1.61848820290425	0.0129712528991001	4.45043809389636	0.000502920226466972	0.00587773709835543	-3.68160613139552
HAVANA	transcript	ENSG00000100650.15	protein_coding	SRSF5	2	ENST00000555547.5	nonsense_mediated_decay	SRSF5-007	0.839211873059392	1.11540614005048	9.16423541884358	1.30801767494207e-18	1.36028575377347e-17	31.2195101511685	1.60730473562182	0.00180677819954188	0.131947375682063	0.896835244565157	1	-10.3504541231277
HAVANA	transcript	ENSG00000100650.15	protein_coding	SRSF5	2	ENST00000556436.1	retained_intron	SRSF5-017	1.12795397734424	0.681557464009701	11.8947398003721	6.88485556496029e-29	2.1962443284665e-27	54.6465444542378	1.97419911177915	0.0183758020929725	5.58720746012428	5.83073221813851e-05	0.00128506381181049	-1.45344641750087
HAVANA	transcript	ENSG00000100650.15	protein_coding	SRSF5	2	ENST00000555412.1	retained_intron	SRSF5-009	1.00664278896781	0.175368405249109	3.25749459381303	0.00120073596952713	0.00261505562692739	-2.30046092082196	1.57913585425499	0.0159269552213927	4.83965892093372	0.00023627589934361	0.00341326409142963	-2.9040623446611
HAVANA	transcript	ENSG00000100650.15	protein_coding	SRSF5	2	ENST00000555349.5	protein_coding	SRSF5-011	1.92943715238139	0.0764007760608255	0.63528603164906	0.52553384125486	0.635670626210243	-7.34478431301318	3.4572724034197	0.0272372901903968	3.94640490946745	0.00136739387776536	0.0122322564124265	-4.70314321408492
HAVANA	transcript	ENSG00000100650.15	protein_coding	SRSF5	2	ENST00000554021.1	protein_coding	SRSF5-010	0.00462117153178062	-0.00168302986526469	-0.37136939713378	0.710520450410675	0.798930831355308	-7.47745166735473	0.00933041560186318	-0.000497622165432703	-1.21002019218585	0.245584827601054	0.49527429150758	-9.61426528200407
HAVANA	transcript	ENSG00000100650.15	protein_coding	SRSF5	2	ENST00000556330.5	retained_intron	SRSF5-014	0.551722110344612	1.01982619758968	11.6014200482158	1.04196749145786e-27	2.90164460004252e-26	51.9527961114608	2.10459554893118	0.0153299894649604	1.96681744332448	0.0685978090843496	0.217957402683566	-8.5268509217635
HAVANA	transcript	ENSG00000100650.15	protein_coding	SRSF5	2	ENST00000556647.1	processed_transcript	SRSF5-013	2.66787994345712	0.806038279441869	7.08972689815048	4.63094854535637e-12	2.4632934480171e-11	16.3754514674178	3.7679184962873	0.0303011619221595	3.40460601013676	0.00407722188166432	0.0275107791017887	-5.80515647083573
HAVANA	transcript	ENSG00000100650.15	protein_coding	SRSF5	2	ENST00000554929.1	retained_intron	SRSF5-008	1.12427489768788	0.540453562815818	11.6795704118978	5.07068611871492e-28	1.46119274786306e-26	52.6667816006474	1.77695584116197	0.0178264429277805	3.93167357866754	0.00140837437924981	0.0124986783967054	-4.73313861285663
HAVANA	transcript	ENSG00000100652.4	protein_coding	SLC10A1	2	ENST00000216540.4	protein_coding	SLC10A1-001	0.00508741879209806	0.00401201478503346	1.66475695478263	0.096590601398402	0.151240790057863	-6.16550324828418	0.737447923883102	0.00640643162518735	4.14891226059391	0.000912565246905543	0.00906648249907097	-4.29136392057236
ENSEMBL	transcript	ENSG00000221060.1	snoRNA	SNORA11	3	ENST00000408133.1	snoRNA	SNORA11.1-201	0	0	0	1	1	-7.54634944069386	0.218532304877588	0.00877563649242483	1.30811360325555	0.211147078873003	0.45432678905136	-9.49526018789089
HAVANA	transcript	ENSG00000198732.10	protein_coding	SMOC1	2	ENST00000555917.1	processed_transcript	SMOC1-005	0.143174274054237	0.0869416119301443	5.30072147185487	1.73684713701921e-07	5.79868074886602e-07	6.10923119969084	0.0731707270840852	-0.000736099013539353	-0.616802523503957	0.546906581465545	0.807786905343194	-10.1590587367858
HAVANA	transcript	ENSG00000198732.10	protein_coding	SMOC1	2	ENST00000361956.7	protein_coding	SMOC1-001	0.544549200980037	0.359677170827643	9.62574373889418	3.15983313303694e-20	3.90802304972304e-19	34.8975244210488	1.07328674100376	0.0109404289455468	2.77631454633756	0.0144482087959667	0.0706260199935827	-7.05504054840688
HAVANA	transcript	ENSG00000198732.10	protein_coding	SMOC1	2	ENST00000381280.4	protein_coding	SMOC1-002	1.37440611363232	0.979642055248333	16.9763736022452	2.50070451760073e-51	1.71161461333955e-48	105.969937806009	2.06559149808773	0.00877670744855606	2.79199230964998	0.0140036434745703	0.0689867765983106	-7.02461583981914
HAVANA	transcript	ENSG00000198732.10	protein_coding	SMOC1	2	ENST00000553839.1	retained_intron	SMOC1-003	0.786909788060114	0.416624299207332	8.0458686964899	6.32337846501478e-15	4.48948900864021e-14	22.8555478419263	0.629211997124236	0.00739433057560578	1.65712802008966	0.118915934572594	0.319355923161502	-9.01558531828656
HAVANA	transcript	ENSG00000198732.10	protein_coding	SMOC1	2	ENST00000557483.1	retained_intron	SMOC1-004	0.443383130894212	0.273684134198433	6.94009662180244	1.22629033909464e-11	6.2554213724343e-11	15.4212130324622	0.713653121471662	0.00699350057341024	1.97140964324807	0.0680239397729363	0.216652122006435	-8.51922170265563
HAVANA	transcript	ENSG00000242071.3	processed_pseudogene	RPL7AP6	2	ENST00000477943.1	processed_pseudogene	RPL7AP6-001	0.0120938528316032	0.00288221650671197	0.507071996800882	0.612328889086386	0.714790090999801	-7.41791541919407	0.593194794845133	0.00267604848678218	0.719822441083856	0.483050525276465	0.749356217299951	-10.0876788380477
HAVANA	transcript	ENSG00000100678.18	protein_coding	SLC8A3	2	ENST00000356921.6	protein_coding	SLC8A3-001	0.459303216327556	-0.0719267278701591	-2.54047955601306	0.0113727901714264	0.0214548263262009	-4.34246933782246	1.01273055404662	-0.000420995687594756	-0.0871288835856375	0.931758179742951	1	-10.3556966908163
HAVANA	transcript	ENSG00000100678.18	protein_coding	SLC8A3	2	ENST00000494208.5	nonsense_mediated_decay	SLC8A3-002	0.0634847062599122	0.0514692780831383	5.54257699236724	4.84060387998522e-08	1.70981343386715e-07	7.34622961298585	0.591352137970473	0.0115504350188958	3.11980299237932	0.0072511824286133	0.0422171835777101	-6.37819929901277
HAVANA	transcript	ENSG00000100678.18	protein_coding	SLC8A3	2	ENST00000381269.6	protein_coding	SLC8A3-003	0.050383444334885	-0.00462725574142523	-0.481663374803455	0.630256811593969	0.730508532856015	-7.43046128222772	0.0996338312396565	0.000507985050665974	0.348265516032079	0.732634016816808	0.952120769888818	-10.2952049174572
ENSEMBL	transcript	ENSG00000100678.18	protein_coding	SLC8A3	3	ENST00000357887.7	protein_coding	SLC8A3-201	0.000417848423912932	7.38593293276538e-05	0.076501342176663	0.939050987948036	0.972354108747753	-7.5434253634607	0	0	0	1	1	-10.3597524836655
HAVANA	transcript	ENSG00000100678.18	protein_coding	SLC8A3	1	ENST00000216568.11	protein_coding	SLC8A3-006	0.605175755878226	0.22443636415014	7.69755690336588	7.52208250622554e-14	4.80777914803778e-13	20.4200151614692	1.09779560220744	0.00892049233355676	3.68166345384452	0.00232894818912763	0.0181083021408685	-5.24238084055083
HAVANA	transcript	ENSG00000100678.18	protein_coding	SLC8A3	2	ENST00000394330.6	protein_coding	SLC8A3-007	0.00774957463289474	0.0215055389551077	3.34975919089329	0.000870219285069887	0.00192937027709121	-2.00243016177688	0	0	0	1	1	-10.3597524836655
HAVANA	transcript	ENSG00000100678.18	protein_coding	SLC8A3	2	ENST00000534137.5	protein_coding	SLC8A3-004	1.07606380740871	0.0471869815853897	1.0293742266476	0.303803832857457	0.407922250451835	-7.01749431904231	2.05342012738758	-0.00187665316800995	-0.648323211520305	0.526887246353103	0.789416656301928	-10.138319545791
HAVANA	transcript	ENSG00000100678.18	protein_coding	SLC8A3	2	ENST00000528359.5	protein_coding	SLC8A3-005	0.170117080485205	0.0263701104721329	1.1797755398837	0.238653095699455	0.332842525065919	-6.85189485858787	0.158738596650816	0.00142723658937707	0.413666959502834	0.68515761118181	0.913974635338637	-10.2688402708597
HAVANA	transcript	ENSG00000100678.18	protein_coding	SLC8A3	2	ENST00000533541.1	protein_coding	SLC8A3-008	0.257424102291039	0.0599885768792012	4.28583914269439	2.18651078741661e-05	5.84810138278362e-05	1.46541409914091	0.575853960416359	0.00888044542272854	5.6499527109906	5.20199470603439e-05	0.00118865097418006	-1.33466653486716
HAVANA	transcript	ENSG00000100678.18	protein_coding	SLC8A3	2	ENST00000533899.1	processed_transcript	SLC8A3-009	0.556195831959633	-0.0258694374254993	-0.769275857734873	0.442094479387555	0.554443542177782	-7.25084859633675	0.706904395861508	0.00845456623395379	2.28611477657963	0.0377188846284733	0.141761001370808	-7.97387887704075
HAVANA	transcript	ENSG00000258422.5	antisense	RP11-486O13.2	2	ENST00000555480.5	antisense	RP11-486O13.2-003	0.623701199954864	0.330194753300062	7.75388910788051	5.06803809943556e-14	3.29141821726757e-13	20.8082084354692	0.43382846474913	-0.00065491068718812	-0.255944385779094	0.801580911485083	1	-10.3248240469997
HAVANA	transcript	ENSG00000258422.5	antisense	RP11-486O13.2	2	ENST00000554008.5	antisense	RP11-486O13.2-002	2.76288492977713	0.521824605741048	7.3479823343617	8.30325463149298e-13	4.7657406378414e-12	18.0613034111286	2.09382747336161	0.0272335677436984	8.35066009279615	6.34528697768278e-07	7.8582492645606e-05	3.29020361864738
HAVANA	transcript	ENSG00000258422.5	antisense	RP11-486O13.2	2	ENST00000555198.1	antisense	RP11-486O13.2-001	0.136950344683529	0.106171857578981	4.57057838416314	6.14276268310883e-06	1.74299005625384e-05	2.6774446559418	0.0489708800571338	0.000262402886652608	0.293025599591095	0.773644901473748	0.984066055115455	-10.3140019440921
HAVANA	transcript	ENSG00000274330.1	unprocessed_pseudogene	RP11-486O13.5	2	ENST00000619152.1	unprocessed_pseudogene	RP11-486O13.5-001	0.111575474467195	0.0611742696812528	5.47806245378204	6.83777747668909e-08	2.3802086262508e-07	7.01147523884504	0.296024554955028	-0.00031577236393307	-0.361658993958671	0.722810904861068	0.944417659029283	-10.2901673582826
HAVANA	transcript	ENSG00000270610.1	processed_pseudogene	RP11-486O13.3	1	ENST00000603975.1	processed_pseudogene	RP11-486O13.3-001	0.00323558628012461	0.00338321035767296	1.46557333790072	0.143396003047913	0.214569154599943	-6.47549509523422	0.0287448386724006	-0.000125771309868521	-0.285093968090716	0.779594669517659	0.988549517100769	-10.316438379445
HAVANA	transcript	ENSG00000235812.4	transcribed_processed_pseudogene	ADAM21P1	1	ENST00000529267.2	transcribed_processed_pseudogene	ADAM21P1-001	3.08775663900368e-05	0.000127399605049078	0.557211662026323	0.577633314991589	0.683631359985045	-7.39126869268165	0	0	0	1	1	-10.3597524836655
HAVANA	transcript	ENSG00000235812.4	transcribed_processed_pseudogene	ADAM21P1	2	ENST00000530196.1	processed_transcript	ADAM21P1-002	0.00866530713843398	0.00528395266437022	2.6420153971022	0.00850085976506938	0.0163764662841717	-4.08306725179464	0.231784475802689	0.00329125874932344	3.23120152871223	0.00579017988271791	0.0357912884546821	-6.15500231576863
HAVANA	transcript	ENSG00000259033.1	lincRNA	RP11-718G2.5	2	ENST00000553791.1	lincRNA	RP11-718G2.5-001	0.00345285618326127	0.000568469390091504	0.220463442845978	0.825600644087589	0.88926787438603	-7.52206628088183	0	0	0	1	1	-10.3597524836655
HAVANA	transcript	ENSG00000133983.14	protein_coding	COX16	2	ENST00000389912.6	protein_coding	COX16-001	1.77240156587001	-0.0109460004788133	-0.295203668195952	0.767961404756458	0.845440343966909	-7.50281242386963	2.33142508600723	-0.00809925925184798	-3.17943906975288	0.00642863641007159	0.0386765636311796	-6.2588886880677
HAVANA	transcript	ENSG00000133983.14	protein_coding	COX16	2	ENST00000554366.5	processed_transcript	COX16-002	0.332769883076831	0.00527449111493066	0.120871062793295	0.903841942914046	0.947028502145025	-7.5390499664518	0.107008245046306	-0.000670249460248975	-0.187911736683638	0.853544279149107	1	-10.3409053364044
HAVANA	transcript	ENSG00000133983.14	protein_coding	COX16	2	ENST00000557612.5	processed_transcript	COX16-004	2.33578419996117	0.0595478663677504	1.03947465963038	0.299088740613628	0.402681192495424	-7.0070762608324	2.55579394918354	-0.00884326842721564	-3.08121520353522	0.00783808142462874	0.0447222330339032	-6.45516280180324
HAVANA	transcript	ENSG00000133983.14	protein_coding	COX16	2	ENST00000555601.1	nonsense_mediated_decay	COX16-003	0.43050587590376	0.201776981299808	4.89671618594686	1.31939619615187e-06	4.0229654634021e-06	4.1534257132179	0.143918834198652	0.00201799037141563	0.743821070485411	0.468840488520689	0.735372787320561	-10.0695751750597
HAVANA	transcript	ENSG00000258644.5	protein_coding	SYNJ2BP-COX16	2	ENST00000621525.4	protein_coding	SYNJ2BP-COX16-002	1.36596739221574	0.118880402389681	2.88909049480847	0.0040320472892439	0.00816762539860678	-3.4106481192538	1.85716574099439	-0.00445806156066939	-1.80616035333263	0.0916412445299081	0.267228127261428	-8.78699208443898
HAVANA	transcript	ENSG00000258644.5	protein_coding	SYNJ2BP-COX16	2	ENST00000617196.4	protein_coding	SYNJ2BP-COX16-003	0.000969984912493013	-0.000945140931354924	-0.762450658927772	0.446152265472554	0.558498491138314	-7.25606578936724	0.023875903934739	0.00091982902079213	1.39068766595926	0.185248470918985	0.41700382891633	-9.38943808938018
HAVANA	transcript	ENSG00000258644.5	protein_coding	SYNJ2BP-COX16	2	ENST00000555276.5	protein_coding	SYNJ2BP-COX16-001	0.43381288133842	0.0282656040002227	0.591439788493922	0.554494309582567	0.66250488520169	-7.37163798695315	0.298333856203362	0.00520503222052622	1.27790996968634	0.221315781799037	0.468221446673048	-9.53269380033986
HAVANA	transcript	ENSG00000258644.5	protein_coding	SYNJ2BP-COX16	2	ENST00000617124.4	protein_coding	SYNJ2BP-COX16-005	0.0074385673723381	0.000704132585821498	0.197595010487684	0.843442611282863	0.902773308024841	-7.52684254518501	0.104497805252338	-0.000871138803382155	-0.375552261461548	0.712674376250971	0.936076321583915	-10.2847446215957
HAVANA	transcript	ENSG00000258644.5	protein_coding	SYNJ2BP-COX16	2	ENST00000618385.1	nonsense_mediated_decay	SYNJ2BP-COX16-004	0.240249555885945	0.152305382567935	6.3104184085727	6.15931345351878e-10	2.64736060254758e-09	11.5918788919661	0.0715237246086537	0.00194783028944157	1.28040085325482	0.220462733344127	0.467126074993568	-9.52963297705033
ENSEMBL	transcript	ENSG00000222640.1	snRNA	RNU2-51P	3	ENST00000410708.1	snRNA	RNU2-51P-201	0.0338649741039144	0.00365653108182729	0.237918823472003	0.812041968948567	0.878952967183436	-7.51806900249069	0.768356693952811	-0.00310903982482372	-0.502230197975834	0.623029011780735	0.87045663260003	-10.2261148551603
HAVANA	transcript	ENSG00000213463.4	protein_coding	SYNJ2BP	2	ENST00000256366.5	protein_coding	SYNJ2BP-001	1.9703336007051	0.362557302347248	7.45369432181005	4.05303313953983e-13	2.40447488483005e-12	18.7653698555951	2.80072264973892	0.00910767778676004	3.66021463782593	0.00243196742540488	0.0186956974087672	-5.28604635694695
HAVANA	transcript	ENSG00000213463.4	protein_coding	SYNJ2BP	2	ENST00000554216.1	processed_transcript	SYNJ2BP-002	0.753094126813235	-0.000356133696278558	-0.00834957291843912	0.993341427699557	1	-7.54631460842341	0.532630150574106	-0.00793191183557248	-1.82903565320609	0.087985590046338	0.26014800772935	-8.75078442197624
HAVANA	transcript	ENSG00000257759.2	lincRNA	RP11-486O13.4	2	ENST00000556646.1	lincRNA	RP11-486O13.4-001	0.834134905679877	0.101369868853843	2.54533297900798	0.0112179592378878	0.0211840984856445	-4.33029514409735	1.40804921836494	0.0173267809023729	3.75047022107083	0.00202726041119366	0.0163517689354545	-5.10225164920961
HAVANA	transcript	ENSG00000139985.6	protein_coding	ADAM21	2	ENST00000603540.1	protein_coding	ADAM21-001	0.0758267465055955	0.0305142166328528	4.64035187878554	4.4535898746003e-06	1.28339854737151e-05	2.98538836246804	1.25447665995607	0.0118378838033072	9.16462849038694	2.01181979663047e-07	4.38135096685694e-05	4.50413827320383
HAVANA	transcript	ENSG00000259158.3	transcribed_unprocessed_pseudogene	ADAM20P1	2	ENST00000320746.6	transcribed_unprocessed_pseudogene	ADAM20P1-002	0.251510349329297	0.121546544645507	4.0221394393228	6.66270177562135e-05	0.000169048566479748	0.407619941117352	0.928489324617213	0.0170422563772026	4.03856368973906	0.00113711965593135	0.0106612023182437	-4.51559644828166
HAVANA	transcript	ENSG00000259158.3	transcribed_unprocessed_pseudogene	ADAM20P1	2	ENST00000556964.1	processed_transcript	ADAM20P1-001	0.730523664093037	0.208514344358269	6.18615761771513	1.2876962376997e-09	5.35507819335365e-09	10.8726190824013	1.21402791992379	0.00841845310604175	3.42283392714333	0.0039295966953878	0.0267693895009221	-5.7682467856839
ENSEMBL	transcript	ENSG00000252263.1	snRNA	RNU6-659P	3	ENST00000516454.1	snRNA	RNU6-659P-201	0.0125383341099153	0.00175515105585648	0.109161358907275	0.913118505066331	0.953757007562265	-7.54039575444737	1.95204035264763	0.0319378420548025	1.76621205646356	0.098349468397507	0.280326951929387	-8.84952675099317
HAVANA	transcript	ENSG00000134007.3	protein_coding	ADAM20	2	ENST00000256389.3	protein_coding	ADAM20-001	1.09898045414672	0.283989834605728	7.77702071554566	4.30670189444378e-14	2.81568230959445e-13	20.9682543242548	1.70399288771258	0.0125130561740175	4.21231281253558	0.000804564845839573	0.00827385985683095	-4.16274957559169
HAVANA	transcript	ENSG00000274397.1	unprocessed_pseudogene	CTD-2540L5.9	2	ENST00000620487.1	unprocessed_pseudogene	CTD-2540L5.9-001	0.00673065481942608	0.00557797708021908	1.9125445753398	0.0563800483555082	0.0931282494606582	-5.72547063369235	2.08811606177392	0.0147573150720439	3.9731810946996	0.00129598199085967	0.0117512975591069	-4.64863271561167
HAVANA	transcript	ENSG00000133997.11	protein_coding	MED6	1	ENST00000554963.5	protein_coding	MED6-012	1.92820871504969	0.560388355479547	10.8607552875716	8.3565083735167e-25	1.69056209256115e-23	45.3267606206042	2.7222201246261	0.0130669736774665	4.27149729515775	0.000715534491033122	0.00760761895168733	-4.04286099864483
ENSEMBL	transcript	ENSG00000133997.11	protein_coding	MED6	3	ENST00000615788.4	protein_coding	MED6-201	0.966285956615078	0.29812228560642	8.16354182677352	2.68942818516439e-15	1.98298135964764e-14	23.697138926412	1.53791938241887	0.0125812956288153	4.08233805177318	0.00104197433860149	0.0100035851193099	-4.42659446830026
HAVANA	transcript	ENSG00000133997.11	protein_coding	MED6	2	ENST00000256379.9	protein_coding	MED6-001	1.5378377315541	0.394422585124168	9.38755123034535	2.19240289127596e-19	2.47854074100176e-18	32.9834892499625	2.58495862276459	0.00679917663173057	2.2326921039865	0.0417642031025424	0.152680072658012	-8.06934875279489
HAVANA	transcript	ENSG00000133997.11	protein_coding	MED6	1	ENST00000430055.6	protein_coding	MED6-004	0.453312891964665	0.148394630023845	3.06230967152369	0.00231521034085787	0.00485140849045216	-2.90461105230489	0.443255911686172	-0.00983171208170553	-2.08389015661063	0.0552647822425541	0.18660793616204	-8.32923518046461
HAVANA	transcript	ENSG00000133997.11	protein_coding	MED6	2	ENST00000440435.2	protein_coding	MED6-002	0.0497053066476621	0.0390944844071028	2.92349292723318	0.00361894214535676	0.00738035315708182	-3.31240938993575	0.0503027797873851	0.000734686237281306	0.621506731835866	0.543892581990133	0.804884481968479	-10.1560257307492
HAVANA	transcript	ENSG00000133997.11	protein_coding	MED6	2	ENST00000555296.1	retained_intron	MED6-010	1.24499487969993	0.055205665250747	1.08353796240876	0.279094335233703	0.380080647680253	-6.96044279593236	2.18587760663159	0.0237473850478523	6.98482131339375	5.21938742068754e-06	0.000267279985960641	1.07081151839002
HAVANA	transcript	ENSG00000133997.11	protein_coding	MED6	2	ENST00000553611.5	retained_intron	MED6-006	0.213909839152437	0.0780969776232697	3.63928671971551	0.00030196680693317	0.000709347375965202	-1.01572492630319	0.516161935555503	0.00869300877952757	2.29645120811934	0.0369799058860483	0.139791374048755	-7.95528329570018
HAVANA	transcript	ENSG00000133997.11	protein_coding	MED6	2	ENST00000556044.5	processed_transcript	MED6-007	0.0198802510261684	0.0138368718438554	2.45473666928992	0.0144399976617973	0.0267650902121923	-4.55380842213976	0.0391826899627553	0.00120618311802829	1.09667928173579	0.290621146045669	0.543746539611771	-9.74224152735638
HAVANA	transcript	ENSG00000133997.11	protein_coding	MED6	2	ENST00000556495.5	retained_intron	MED6-005	0.64529485566319	0.0359546097028919	1.01183950875963	0.312106438831756	0.417275615841418	-7.03533987291196	0.53255596210885	0.00345622696614433	0.986431055686922	0.340060218066851	0.599755334140923	-9.85642602796499
HAVANA	transcript	ENSG00000133997.11	protein_coding	MED6	2	ENST00000554870.5	retained_intron	MED6-003	0.741242966898304	-0.0142146176929626	-0.376741701820238	0.706526132549231	0.795635216058803	-7.47544415784916	1.09154840431622	0.0115977837031072	3.27918451298203	0.00525481397054147	0.0332884423287495	-6.0584566677067
HAVANA	transcript	ENSG00000133997.11	protein_coding	MED6	2	ENST00000553523.5	retained_intron	MED6-011	0.271939636745421	0.0791901930130121	2.70430877667631	0.00707907380059228	0.013808228732978	-3.91903033314291	0.362712829188829	0.00865188128217554	2.50640726989546	0.0246257878317803	0.104430735074031	-7.56961743238563
HAVANA	transcript	ENSG00000133997.11	protein_coding	MED6	2	ENST00000556423.1	retained_intron	MED6-008	0.332298394703734	0.125853698085015	3.88288605406588	0.000117146107961536	0.000289178370078643	-0.125590681510527	0.609180422345219	-0.00385402279426945	-1.33416266541241	0.202680139156353	0.442608050683794	-9.46242226008845
HAVANA	transcript	ENSG00000259115.1	lincRNA	CTD-2540L5.5	2	ENST00000553982.1	lincRNA	CTD-2540L5.5-001	0.0605294669215367	0.0330609929700019	2.94037534214668	0.0034306797287899	0.00702017630305145	-3.26378943400663	0.0570855335102053	-1.89908743846383e-06	-0.00178477907661497	0.998600220726742	1	-10.3597507813747
HAVANA	transcript	ENSG00000258951.1	processed_pseudogene	KRT18P7	1	ENST00000557241.1	processed_pseudogene	KRT18P7-001	0.000382852337644052	-0.000335515337602634	-0.761616483813278	0.446649662382559	0.558985775951384	-7.25670025312954	0.830191343981972	0.0085295313994758	4.35313299151306	0.000608982969131603	0.00675708294680716	-3.87780597015429
HAVANA	transcript	ENSG00000245466.1	lincRNA	CTD-2540L5.6	2	ENST00000500016.1	lincRNA	CTD-2540L5.6-001	0.0428307655451428	0.0150568469315392	4.10229912873297	4.7784833868515e-05	0.000123180940323391	0.722537179315693	0.0952814122085811	0.00149417628041207	2.613722528801	0.019945232717257	0.0896773088695932	-7.36726098969223
ENSEMBL	transcript	ENSG00000240837.3	misc_RNA	RN7SL77P	3	ENST00000473332.3	misc_RNA	RN7SL77P-201	0.0377687778639503	-0.0105718326197037	-0.81626214881807	0.414740713534405	0.526872595309294	-7.21367358835888	0.0103397868270678	-0.000236337984618692	-0.499403151013157	0.624970313587012	0.87045663260003	-10.2276024185003
HAVANA	transcript	ENSG00000133985.2	protein_coding	TTC9	2	ENST00000256367.2	protein_coding	TTC9-001	1.02908244746585	0.508212607125243	11.5487306876359	1.6907255082267e-27	4.60514056274317e-26	51.4729736004565	2.48758826106485	0.0138245321058483	7.45730796929911	2.45090687532521e-06	0.000166534501824674	1.8656480255441
HAVANA	transcript	ENSG00000258689.1	lincRNA	LINC01269	2	ENST00000553682.1	lincRNA	LINC01269-001	0.27260113485561	0.150213177477846	7.7041238538229	7.18446208302988e-14	4.60036952430479e-13	20.4651544395888	0.0415729837767666	-0.000205629330174032	-0.244071067205247	0.810587693063958	1	-10.3279830904352
ENSEMBL	transcript	ENSG00000006432.15	protein_coding	MAP3K9	3	ENST00000611979.4	protein_coding	MAP3K9-201	0.504246747915003	0.457246021889796	13.879061461577	2.94776510017852e-37	2.57367517835732e-35	73.7700478873564	1.17854177373184	0.00326639321016933	0.614439890109702	0.548423771053039	0.809188182958027	-10.1605737787992
HAVANA	transcript	ENSG00000006432.15	protein_coding	MAP3K9	2	ENST00000554752.6	protein_coding	MAP3K9-001	1.40090326723925	0.394429049383063	7.40088750269744	5.80492503943493e-13	3.38893207589312e-12	18.4126570646884	3.02070340199975	0.0128174129149181	6.0146928257002	2.70861395810014e-05	0.000772650472578378	-0.654092226979476
HAVANA	transcript	ENSG00000006432.15	protein_coding	MAP3K9	2	ENST00000555993.6	protein_coding	MAP3K9-002	0.0684433156158828	-0.00132244018034751	-0.0975626642207666	0.92231884861063	0.960384570443859	-7.54159371902873	0.3784856907042	0.00861286956000728	3.75484339578962	0.00200947747498486	0.0162537155658024	-5.09334348008398
HAVANA	transcript	ENSG00000006432.15	protein_coding	MAP3K9	1	ENST00000553414.5	protein_coding	MAP3K9-005	0.00502571735285212	0.0101913006833133	2.32978215176346	0.0202166988248252	0.0365246747332936	-4.8491069571614	0.30859499297286	0.00811502168399103	1.34029210858487	0.200728071094177	0.439857891544308	-9.4546216998753
HAVANA	transcript	ENSG00000006432.15	protein_coding	MAP3K9	2	ENST00000381250.8	protein_coding	MAP3K9-003	0.00912751325163269	0.0221201493623973	4.61980067112053	4.89811331279348e-06	1.40525132603845e-05	2.89424123133397	0.0378879594019842	0.00123176780820771	1.80714194782708	0.0914816482359871	0.26693312759842	-8.78544429553657
HAVANA	transcript	ENSG00000006432.15	protein_coding	MAP3K9	2	ENST00000554146.1	protein_coding	MAP3K9-004	0.155202088618904	0.0245409633596564	1.85908370090702	0.0636052412435222	0.10388611036239	-5.8254975739992	0.247894056635527	0.00444434475514177	1.96822259127085	0.0684217481613466	0.21754837853938	-8.5245175827688
HAVANA	transcript	ENSG00000006432.15	protein_coding	MAP3K9	2	ENST00000554024.1	retained_intron	MAP3K9-006	0.413860827097834	0.171032697195569	5.1416000647638	3.92242822400732e-07	1.26332410758286e-06	5.32227526056148	0.864805911618131	0.0164425487389469	4.49983539585479	0.000456527655949743	0.00546592184308256	-3.58225138848364
HAVANA	transcript	ENSG00000259153.1	lincRNA	RP6-65G23.3	2	ENST00000554032.1	lincRNA	RP6-65G23.3-002	1.10248921726777	0.194725091513202	4.10482987688377	4.72817394454626e-05	0.000121932053787927	0.732574150578997	1.12755262645326	-0.00665751607560366	-1.34296511963769	0.1998815486082	0.438634102055494	-9.45121119136993
HAVANA	transcript	ENSG00000259153.1	lincRNA	RP6-65G23.3	2	ENST00000557691.1	lincRNA	RP6-65G23.3-001	1.00298722313889	0.100941516565103	2.49589454566552	0.0128865605583819	0.0240882507490548	-4.45324547872009	1.96212492860072	0.00726902382572509	2.46791157981291	0.0265481227171036	0.11007810335491	-7.64139615213632
HAVANA	transcript	ENSG00000275630.1	lincRNA	RP6-65G23.5	2	ENST00000622856.1	lincRNA	RP6-65G23.5-001	0.14974601990534	-0.00819068147668864	-0.349267235933488	0.72703641432697	0.812345096994814	-7.48540759232071	0.081582888651922	-0.00214977551625234	-1.08435947888782	0.295866620726556	0.549696843301648	-9.7555146428069
HAVANA	transcript	ENSG00000258431.1	processed_pseudogene	RP1-292L20.2	1	ENST00000555068.1	processed_pseudogene	RP1-292L20.2-001	0.000122874805847222	-0.000354741278667628	-0.741744870056649	0.458591792712411	0.57098487413302	-7.2716094971075	0	0	0	1	1	-10.3597524836655
HAVANA	transcript	ENSG00000274818.1	lincRNA	RP1-292L20.3	2	ENST00000616634.1	lincRNA	RP1-292L20.3-001	0.480975403024511	0.0236471931930294	0.794942830923003	0.427025670387335	0.539407541358827	-7.23081354847077	0.909201576068436	0.00225239462724351	0.620885401664321	0.544290145736289	0.805248366808848	-10.1564275818691
HAVANA	transcript	ENSG00000100731.15	protein_coding	PCNX1	2	ENST00000554879.5	retained_intron	PCNX1-002	0.810390337043101	0.264172922689408	7.68821056471929	8.02972651363887e-14	5.11559777157097e-13	20.3558234104119	1.36517548412219	0.014316328528992	7.12439091363727	4.1620734830965e-06	0.000231743024623727	1.3086582801007
HAVANA	transcript	ENSG00000100731.15	protein_coding	PCNX1	2	ENST00000304743.6	protein_coding	PCNX1-001	1.90253427886219	0.39585579101916	8.32528599114082	8.18204810984726e-16	6.3684331825112e-15	24.869092557993	3.10365928352165	0.0107389940044574	3.4605529057444	0.00364089315832169	0.0252697128431732	-5.69180393485885
HAVANA	transcript	ENSG00000100731.15	protein_coding	PCNX1	2	ENST00000554292.1	processed_transcript	PCNX1-006	0.199439435574475	0.0387947639660796	1.70463906234617	0.0888858312745515	0.140460907286764	-6.09874471564425	0.0147384765890325	-0.000336879464892172	-0.501460508825116	0.623557262611495	0.87045663260003	-10.2265206613731
HAVANA	transcript	ENSG00000100731.15	protein_coding	PCNX1	2	ENST00000439984.7	protein_coding	PCNX1-004	1.41141920471706	0.793954630958848	13.9103570556977	2.15144133478325e-37	1.91232956073372e-35	74.0827970751069	2.29135367817574	-0.00248449352777022	-0.689593375487846	0.501313022342276	0.765576940884173	-10.1096944226876
HAVANA	transcript	ENSG00000100731.15	protein_coding	PCNX1	2	ENST00000553508.5	retained_intron	PCNX1-007	1.47538005319733	0.159117901699959	2.90498839989978	0.00383608268306419	0.0077945365505318	-3.36539014734177	1.73031398458232	0.00758851670970199	1.95084036275759	0.0706288024711213	0.222667362657435	-8.55331370174586
HAVANA	transcript	ENSG00000100731.15	protein_coding	PCNX1	2	ENST00000553272.6	processed_transcript	PCNX1-010	0.379722090202982	0.47356918437884	8.1129174331645	3.88938463334674e-15	2.82145920678521e-14	23.3339292925579	0.413971056891626	0.0123839915462772	1.56065430206309	0.140112225335822	0.345660496739792	-9.15638365882432
HAVANA	transcript	ENSG00000100731.15	protein_coding	PCNX1	2	ENST00000553428.2	processed_transcript	PCNX1-011	1.03709766150586	0.0403413998059702	0.847935356163261	0.396881562096288	0.508519305571417	-7.18737426469153	1.07426072664777	0.0148126129855509	4.20032435221453	0.000823936315546095	0.00842059993491421	-4.1870554004648
HAVANA	transcript	ENSG00000100731.15	protein_coding	PCNX1	2	ENST00000556846.1	retained_intron	PCNX1-012	0.95636812033334	0.0100382252061786	0.204184404514487	0.838292862485199	0.898774544784479	-7.52551987631808	1.06310332710994	0.00254247693344287	0.50306968068517	0.62245310498479	0.87045663260003	-10.2256715660432
HAVANA	transcript	ENSG00000100731.15	protein_coding	PCNX1	2	ENST00000554691.5	protein_coding	PCNX1-003	0.321198361859503	-0.0146038863374432	-0.501876655394534	0.615976227117557	0.718005376697198	-7.42053308272078	0.146342697977769	-0.0016458756789432	-0.931707236684946	0.366707892259145	0.628849080501624	-9.90917938590485
HAVANA	transcript	ENSG00000100731.15	protein_coding	PCNX1	2	ENST00000554707.1	retained_intron	PCNX1-013	0.84731412438305	0.170680894451002	4.0792798706816	5.26006107729249e-05	0.000134971703729499	0.631508246640206	1.21464809768467	0.00698562456155366	1.52149200779002	0.149593203361867	0.361337715118333	-9.21182644086164
HAVANA	transcript	ENSG00000100731.15	protein_coding	PCNX1	2	ENST00000556849.2	protein_coding	PCNX1-014	0.478296051116607	0.232214966544282	8.39788616153187	4.76969307378331e-16	3.80286130379027e-15	25.4007792552666	0.34671912640868	-0.00561534145323357	-2.01834631573979	0.0624039340673759	0.203612723201182	-8.44066096893192
HAVANA	transcript	ENSG00000100731.15	protein_coding	PCNX1	2	ENST00000556516.1	processed_transcript	PCNX1-015	1.90242592171043	0.770492183945191	12.1186695211308	8.43954227045741e-30	2.99574774941112e-28	56.7281452122662	2.31818847590718	0.00211453795898922	0.337948371611601	0.740234149197446	0.958259409268556	-10.298957924827
HAVANA	transcript	ENSG00000100731.15	protein_coding	PCNX1	2	ENST00000557428.1	processed_transcript	PCNX1-009	0.985131925126305	0.0826100916299997	1.67887589010986	0.09380388979586	0.147320081738095	-6.14204826786519	0.31273784246127	-0.0012338622990359	-0.292971228760564	0.77368563721082	0.984098753552705	-10.3140188706356
HAVANA	transcript	ENSG00000100731.15	protein_coding	PCNX1	2	ENST00000556272.1	processed_transcript	PCNX1-005	1.03665442387631	0.416963558332107	9.97491124994467	1.74305415977312e-21	2.46545271484384e-20	37.7622227998645	1.21911181061575	0.0144511118302752	7.51065406931828	2.25454203000945e-06	0.000158965444110192	1.95355574799182
HAVANA	transcript	ENSG00000100731.15	protein_coding	PCNX1	2	ENST00000555780.1	protein_coding	PCNX1-008	0.0256561682733274	0.0139323059125978	0.661837210485413	0.508381857082542	0.619370958536691	-7.32759136704647	0.181417429670318	0.00420603535753899	1.19184336256444	0.25242167258175	0.501230286156598	-9.6354898180308
HAVANA	transcript	ENSG00000258930.1	transcribed_processed_pseudogene	RP5-1163L11.2	1	ENST00000555418.1	transcribed_processed_pseudogene	RP5-1163L11.2-001	0.0075494512483669	-0.00244197723243244	-0.460403539861546	0.645427678172624	0.743524388461679	-7.44046360216893	1.83015586906728	0.00757207176269136	1.54997796332011	0.14264494135197	0.349898654252023	-9.17159861716715
HAVANA	transcript	ENSG00000258966.1	transcribed_processed_pseudogene	GTF3AP2	2	ENST00000557014.1	transcribed_processed_pseudogene	GTF3AP2-001	0.00632905689578054	0.00877436067857447	1.93331610229694	0.0537640648107315	0.0891972007980345	-5.68585270763599	1.14576899478234	-0.00995937203023961	-1.83041540687492	0.0877693046435433	0.259714251053211	-8.74859136408558
HAVANA	transcript	ENSG00000258571.1	processed_pseudogene	PTTG4P	2	ENST00000556391.1	processed_pseudogene	PTTG4P-001	0.0200330241505902	0.0208438894287416	2.62331564983437	0.00897503899154489	0.0172223887057712	-4.13158403251482	1.6985933044665	0.0121895439457354	3.07974008100387	0.00786142558234132	0.0448241820081262	-6.45810101880235
HAVANA	transcript	ENSG00000269927.1	lincRNA	RP6-91H8.3	2	ENST00000602957.1	lincRNA	RP6-91H8.3-001	0.726078626177177	0.28491754570957	8.02220084403804	7.50145029622406e-15	5.28597013053651e-14	22.6874105234515	0.060320774078097	0.000631110258585061	1.08590792816839	0.295203501137755	0.549042319832372	-9.75385337108371
HAVANA	transcript	ENSG00000259907.1	lincRNA	RP6-91H8.2	2	ENST00000561794.1	lincRNA	RP6-91H8.2-001	0.00223821065347801	0.000219697127330545	0.159505233013613	0.873335543435521	0.924841709783323	-7.53363808030704	0.119800620430926	-0.00042655495316286	-0.267899318880179	0.792541597936802	0.998063400043417	-10.3214931019003
HAVANA	transcript	ENSG00000258517.1	lincRNA	RP6-91H8.1	2	ENST00000553621.1	lincRNA	RP6-91H8.1-001	1.28777003151749	0.268464851845048	5.598148569707	3.58521402217927e-08	1.2846995112894e-07	7.63735485778466	1.44039652466845	0.016460829058013	8.94316128680952	2.72970540577883e-07	4.98807321395704e-05	4.18141063995036
HAVANA	transcript	ENSG00000269945.1	lincRNA	RP6-91H8.5	2	ENST00000602396.1	lincRNA	RP6-91H8.5-001	1.24242900289373	0.441375506920962	9.91501077619719	2.87917123726301e-21	3.97818554902913e-20	37.2659000324517	1.65273257967278	0.0130632554663633	7.22726940140169	3.52829329333356e-06	0.000208888148871566	1.48233106148904
HAVANA	transcript	ENSG00000259146.3	antisense	RP1-261D10.2	2	ENST00000555771.2	antisense	RP1-261D10.2-001	0.621813667743785	0.156844560527671	4.94339025396381	1.05105662230644e-06	3.23794339798687e-06	4.37222479044795	1.32714658652357	0.00532513040374671	2.91378186622376	0.0109761896729242	0.0575523368292195	-6.78659149183648
HAVANA	transcript	ENSG00000259146.3	antisense	RP1-261D10.2	2	ENST00000554634.1	antisense	RP1-261D10.2-002	0.403716450803251	0.183418992200935	6.08103500394926	2.38082441890398e-09	9.62689914165331e-09	10.2737157747824	0.337836732305532	0.00249059088418876	0.904035236901734	0.380717990028816	0.644127599340753	-9.93483834767954
HAVANA	transcript	ENSG00000197555.9	protein_coding	SIPA1L1	2	ENST00000553453.5	processed_transcript	SIPA1L1-015	0.926824169833943	0.204118201469154	5.13406134987112	4.07467861406497e-07	1.31001917772454e-06	5.28552558650118	0.768538629023891	0.00309710945059562	0.98380645728415	0.34130618617992	0.601127061953065	-9.85901646808979
HAVANA	transcript	ENSG00000197555.9	protein_coding	SIPA1L1	2	ENST00000555989.5	processed_transcript	SIPA1L1-008	0.687058278077763	0.252281665255573	7.16607899090942	2.79996554253256e-12	1.52275645416393e-11	16.8687728495806	0.170107190817578	0.00593197705745318	3.28666313341573	0.00517593237754255	0.0329305200559653	-6.04338944939593
HAVANA	transcript	ENSG00000197555.9	protein_coding	SIPA1L1	2	ENST00000556408.5	processed_transcript	SIPA1L1-013	0.440000875669422	0.271540011152182	10.3095515360166	1.01908702887937e-22	1.64654892070246e-21	40.5711662378179	0.298811526594091	-0.000957100817071783	-0.635273675621484	0.535124832502414	0.796922443612187	-10.1470241651333
HAVANA	transcript	ENSG00000197555.9	protein_coding	SIPA1L1	2	ENST00000554126.5	processed_transcript	SIPA1L1-009	1.4054805430049	0.369092661205633	7.30735315494574	1.09155575158461e-12	6.19111360887504e-12	17.7928527418665	0.928876700767352	-0.00360176968402359	-0.78668966301591	0.444102986059761	0.710509570664543	-10.0358719399868
HAVANA	transcript	ENSG00000197555.9	protein_coding	SIPA1L1	2	ENST00000556780.5	processed_transcript	SIPA1L1-012	0.552839823794067	0.342162449904474	7.98799105180617	9.59626397266832e-15	6.69414382905902e-14	22.4450576298468	0.31892249088761	0.000346910242263651	0.111734230067708	0.912562677970414	1	-10.3530836347142
HAVANA	transcript	ENSG00000197555.9	protein_coding	SIPA1L1	2	ENST00000554362.5	processed_transcript	SIPA1L1-014	0.860316545225647	0.200724242061588	4.8495766186203	1.65695779965396e-06	4.99761206602933e-06	3.93435789443767	1.10447256068236	0.00560827314121233	1.93838134362667	0.0722502263803306	0.226221587709194	-8.57386184434121
HAVANA	transcript	ENSG00000197555.9	protein_coding	SIPA1L1	2	ENST00000555652.5	processed_transcript	SIPA1L1-016	1.67427334788854	0.28447276920588	4.62316792035953	4.82246929144845e-06	1.38441875673864e-05	2.90914997435032	2.21454447585438	-0.00391244234878208	-0.99661949906763	0.335254058774413	0.594220022658376	-9.84631306233227
HAVANA	transcript	ENSG00000197555.9	protein_coding	SIPA1L1	2	ENST00000557151.5	protein_coding	SIPA1L1-010	1.14435740236903	0.477676358684711	9.55763145181805	5.51655803665533e-20	6.65721604376766e-19	34.346816945341	2.1994278542375	0.00877472891204436	2.31265909783306	0.035848516434416	0.136661120366082	-7.92604605066352
HAVANA	transcript	ENSG00000197555.9	protein_coding	SIPA1L1	2	ENST00000557469.1	processed_transcript	SIPA1L1-011	1.17917300728066	0.378480552962835	7.74298571148592	5.47151886438898e-14	3.54326571729031e-13	20.7328982086764	1.54683650753432	0.0204729015917747	5.75983277585231	4.26533138150815e-05	0.00103918938323051	-1.12784802856307
HAVANA	transcript	ENSG00000197555.9	protein_coding	SIPA1L1	2	ENST00000557712.1	processed_transcript	SIPA1L1-017	0.812250948815403	0.276676287829298	9.14667743828874	1.50334322223512e-18	1.55338349318512e-17	31.0820932559838	1.07500870784645	0.00802299558484375	2.97295070673111	0.00974680153233809	0.0526695147284724	-6.66997460104563
HAVANA	transcript	ENSG00000197555.9	protein_coding	SIPA1L1	2	ENST00000381232.7	protein_coding	SIPA1L1-003	1.01432249538917	0.997361686164902	10.4475322444839	3.10666172989938e-23	5.31082078929574e-22	41.7468617987588	2.16790317971162	0.0275359741287609	3.10880506319148	0.00741387747501472	0.0429076907557756	-6.40015450294509
HAVANA	transcript	ENSG00000197555.9	protein_coding	SIPA1L1	2	ENST00000555818.5	protein_coding	SIPA1L1-002	2.24961628933329	0.671090975147271	10.8552290507318	8.77543409034812e-25	1.77184574143263e-23	45.2783150152102	3.76225405200819	0.0156986266513308	3.71313978134518	0.00218568362822482	0.0172846791932309	-5.17828568984864
HAVANA	transcript	ENSG00000197555.9	protein_coding	SIPA1L1	1	ENST00000358550.6	protein_coding	SIPA1L1-001	1.52659560217341	0.285666767692445	6.30199451180602	6.47750045768341e-10	2.77786149173998e-09	11.5427332513596	2.64582546263471	0.00970766062669849	6.01624446343328	2.70121027577485e-05	0.000770897851213007	-0.651233714300005
HAVANA	transcript	ENSG00000197555.9	protein_coding	SIPA1L1	2	ENST00000537413.5	protein_coding	SIPA1L1-019	0.580866752988852	0.519743808099368	12.5119480951437	2.0126462667462e-31	8.62666828162974e-30	60.434342975938	0.218783141716709	0.00469860641400444	2.81471973420402	0.0133827484551549	0.0666619419067276	-6.98041902668542
HAVANA	transcript	ENSG00000197555.9	protein_coding	SIPA1L1	2	ENST00000555066.1	protein_coding	SIPA1L1-006	0.752852342421732	0.324465283651511	7.13164965713528	3.51490852118118e-12	1.89281649236194e-11	16.6457876151125	1.38761191285341	0.023243807607239	5.35425107493023	8.9477817506007e-05	0.00172287770129194	-1.89866115009246
HAVANA	transcript	ENSG00000197555.9	protein_coding	SIPA1L1	2	ENST00000554960.1	retained_intron	SIPA1L1-004	1.24515462648095	0.254067312340313	5.14976420614894	3.7637584709691e-07	1.21437049179612e-06	5.36212842037924	1.91377803240809	0.0160783168629529	4.42445129463095	0.000529241916886655	0.00609969629602093	-3.73394306016807
HAVANA	transcript	ENSG00000197555.9	protein_coding	SIPA1L1	2	ENST00000554874.5	processed_transcript	SIPA1L1-005	0.520706929339333	0.224871275526415	7.73549378172999	5.76695451840299e-14	3.72635443467664e-13	20.6811993081678	0.830764407008489	0.0107006935457839	3.22360762358659	0.00587974413985402	0.036200421334168	-6.17026096195245
HAVANA	transcript	ENSG00000197555.9	protein_coding	SIPA1L1	2	ENST00000556959.1	retained_intron	SIPA1L1-007	0.388945065348499	0.2521527151358	8.58843231811382	1.13860638325834e-16	9.67830206466901e-16	26.8126512194454	0.71757157844617	0.0047094903075363	1.32126892563141	0.206836347379725	0.448246941014384	-9.47873991694015
HAVANA	transcript	ENSG00000259079.1	processed_pseudogene	RP1-261D10.1	1	ENST00000554427.1	processed_pseudogene	RP1-261D10.1-001	0.00767603012762078	0.00787746897867967	1.6824484548536	0.0931091088627776	0.146347094102853	-6.1360823219747	2.17675888600614	0.00772495037960273	1.6559629854815	0.11915439722585	0.319808324779017	-9.01732040783046
ENSEMBL	transcript	ENSG00000207444.1	snoRNA	SNORD56B	3	ENST00000384713.1	snoRNA	SNORD56B-201	2.60378633358122	0.496540337812642	3.92782020385139	9.78226002674916e-05	0.00024361151053937	0.0445368653243436	1.64685939897408	0.00800763884454094	0.962705367309665	0.351440811048677	0.612100172368734	-9.87962288537179
ENSEMBL	transcript	ENSG00000242330.3	misc_RNA	RN7SL683P	3	ENST00000460552.3	misc_RNA	RN7SL683P-201	2.19705627806913	0.547595146518618	8.3141620822917	8.88468226217126e-16	6.8923829642856e-15	24.7879342586946	2.2504002224575	0.00224542311438328	0.384427902608844	0.706227825786914	0.931042459259286	-10.2811754062512
HAVANA	transcript	ENSG00000266869.1	lincRNA	RP6-114E22.1	2	ENST00000555581.1	lincRNA	RP6-114E22.1-001	0.0559908919328636	0.0296677163471683	2.31053781763462	0.0212663851096245	0.0382578361280329	-4.89324561658074	0.0385885140433124	-0.00127796029470638	-1.06380724000602	0.304772620812044	0.560043803427116	-9.77737287358499
HAVANA	transcript	ENSG00000182732.16	protein_coding	RGS6	2	ENST00000553525.5	protein_coding	RGS6-001	0.144939130575158	0.039635828953246	1.24112465928663	0.215144351471844	0.304814468910393	-6.7779074924115	0.145518326190455	0.00186224553426708	1.04514080365068	0.313030549760092	0.569330362514796	-9.79691504096739
HAVANA	transcript	ENSG00000182732.16	protein_coding	RGS6	2	ENST00000555571.5	protein_coding	RGS6-002	0.867426907783664	0.153821031491763	3.58903320365004	0.000364766965669275	0.000848338856816407	-1.19256249913877	2.06769135340393	0.0118240640871072	4.2490792893352	0.000748008247263257	0.0078504698443073	-4.08825157685058
HAVANA	transcript	ENSG00000182732.16	protein_coding	RGS6	2	ENST00000553530.5	protein_coding	RGS6-003	0.616294891611551	0.328849728543155	10.6856387288856	3.9085907288e-24	7.34240934860873e-23	43.799041822412	1.56887795304841	0.0079978225322766	4.04011365276062	0.00113360412965051	0.0106343327612363	-4.51244405861246
HAVANA	transcript	ENSG00000182732.16	protein_coding	RGS6	2	ENST00000554474.5	nonsense_mediated_decay	RGS6-004	0.44528864113463	0.154718306786296	5.58112850025488	3.93153861241163e-08	1.402836506539e-07	7.54791891788263	0.913924973932053	-0.00176529533620469	-0.518723938793871	0.611760993276734	0.867080810998791	-10.2172744883772
HAVANA	transcript	ENSG00000182732.16	protein_coding	RGS6	2	ENST00000556437.5	protein_coding	RGS6-005	0.597803668797178	0.110884496539084	2.71483785457939	0.00686113218375477	0.0134120178315712	-3.89093737802554	1.31060848817291	-0.0097196623004842	-1.49764147590619	0.155628345522584	0.37109687319811	-9.24509123244184
HAVANA	transcript	ENSG00000182732.16	protein_coding	RGS6	1	ENST00000355512.10	protein_coding	RGS6-006	0.376812157840956	0.251832878642993	8.73032978537367	3.86014856174395e-17	3.44563031386312e-16	27.8792857599885	0.680732598913424	0.0162388621437217	9.78539501500981	8.79419610824222e-08	3.03072683352787e-05	5.38009422898039
HAVANA	transcript	ENSG00000182732.16	protein_coding	RGS6	2	ENST00000404301.6	protein_coding	RGS6-010	0.176741557889233	0.0777503561947703	4.730229508075	2.92550100197588e-06	8.60105613748615e-06	3.38835849359576	0.00887159085204439	-0.000473151512109034	-1.20865172477609	0.246094504033498	0.495617051318656	-9.61587235203846
HAVANA	transcript	ENSG00000182732.16	protein_coding	RGS6	2	ENST00000406236.8	protein_coding	RGS6-011	0.0071288171733055	0.00712200361045226	1.22563268168747	0.220916570383654	0.311752930107028	-6.79694269580122	0	0	0	1	1	-10.3597524836655
HAVANA	transcript	ENSG00000182732.16	protein_coding	RGS6	2	ENST00000407322.8	protein_coding	RGS6-012	0.0601843882518021	0.0109966845494127	1.09852095170447	0.272508196633335	0.372472238204393	-6.94414691279349	0.0586352530786484	0.00111939976954963	0.943621019214706	0.360786774326609	0.622232066507203	-9.89792085511012
ENSEMBL	transcript	ENSG00000182732.16	protein_coding	RGS6	3	ENST00000402788.6	protein_coding	RGS6-202	0.0960353275352762	0.0761243939212704	5.26920178652237	2.04435527138536e-07	6.7752443912135e-07	5.95164166224506	0.15278310296308	-0.00155871084280619	-0.511054108402764	0.616988392462718	0.87045663260003	-10.2214196648001
ENSEMBL	transcript	ENSG00000182732.16	protein_coding	RGS6	3	ENST00000622468.4	protein_coding	RGS6-203	0.00365436780273546	-0.00344229090232658	-0.727090126141175	0.467512598486362	0.579787874982411	-7.28235267604835	0.133268325998299	0.0044013458274591	1.25493206747029	0.229308717804779	0.479272933289376	-9.56070414783003
ENSEMBL	transcript	ENSG00000182732.16	protein_coding	RGS6	3	ENST00000343854.10	protein_coding	RGS6-201	0.279734198273354	0.275930261156469	12.3520390191326	9.26298484203408e-31	3.66043495554112e-29	58.9198124906473	0.72814090060096	0.000715318690886662	0.259130847841558	0.799168643676695	1	-10.3239509414715
HAVANA	transcript	ENSG00000182732.16	protein_coding	RGS6	2	ENST00000553690.5	processed_transcript	RGS6-009	0.898867399772121	0.343617575335822	7.68591711742086	8.15936817438843e-14	5.19414727279965e-13	20.3400811232014	0.601975111575801	0.00823579886316214	5.0962245573964	0.000144993848614372	0.00240525279881211	-2.3992120109914
HAVANA	transcript	ENSG00000182732.16	protein_coding	RGS6	2	ENST00000555368.5	processed_transcript	RGS6-014	0.363502851512039	0.234309323640093	8.49389647423024	2.32424939130948e-16	1.91514640071331e-15	26.1092241627462	0.366244923894948	0.00611609044640605	2.80549814328041	0.013631371044155	0.0676072225912522	-6.99836462752043
HAVANA	transcript	ENSG00000182732.16	protein_coding	RGS6	2	ENST00000434263.6	protein_coding	RGS6-007	0.746934254727165	0.334296830848992	8.28920010326014	1.06857413802115e-15	8.21881623040712e-15	24.6061140764749	1.08392380790859	0.0138020344306751	4.73032130456348	0.000291634588666476	0.00396155973504359	-3.12117582075366
HAVANA	transcript	ENSG00000182732.16	protein_coding	RGS6	2	ENST00000554782.1	protein_coding	RGS6-008	0.0566226197283507	-0.017804923806506	-1.79484472915999	0.0732850882570247	0.118048185051525	-5.94199068795584	0.030645930651496	0.000233492804963779	0.166387486985587	0.870144704441787	1	-10.3449718561117
HAVANA	transcript	ENSG00000182732.16	protein_coding	RGS6	2	ENST00000554734.1	retained_intron	RGS6-015	0.478546266375389	0.410561351876496	11.7528751560746	2.5740326686444e-28	7.67164056081277e-27	53.3389701058787	0.640620699173858	0.00964552384259072	4.92429522873437	0.000200943853790441	0.00304000959925218	-2.73678133418656
HAVANA	transcript	ENSG00000182732.16	protein_coding	RGS6	2	ENST00000553519.1	processed_transcript	RGS6-013	0.587459234216262	0.386441057542809	8.74066132402846	3.56604082894277e-17	3.19340776967478e-16	27.9574492254697	0.843818572903251	0.0187641651810605	6.48276233070071	1.20422508473185e-05	0.00045421575882211	0.193796846598232
HAVANA	transcript	ENSG00000182732.16	protein_coding	RGS6	2	ENST00000554300.1	processed_transcript	RGS6-016	0.0912903548260875	0.0341997417156897	1.1214400731469	0.262641355777931	0.361073734113706	-6.91878863224229	0.0242379455439381	-0.00129269042901003	-1.22117666896887	0.241460171569074	0.493554373740185	-9.60110825606468
ENSEMBL	transcript	ENSG00000200298.1	misc_RNA	Y_RNA	3	ENST00000363428.1	misc_RNA	Y_RNA.133-201	0.0232978782381148	0.0235340272502775	1.20722978633029	0.227917073508988	0.320153700451636	-6.81924573994366	3.97281293553665	0.0238296339928585	2.42117994631528	0.0290742394468128	0.117518041895307	-7.72791571775378
ENSEMBL	transcript	ENSG00000273830.1	miRNA	MIR7843	3	ENST00000622274.1	miRNA	MIR7843-201	1.25075625101953	0.0480690129628855	0.400322484738865	0.689090778649328	0.780865542817102	-7.46629173200051	1.24436076895631	0.0213842249625612	2.23838782197843	0.0413143134157787	0.151485250152576	-8.05922208133647
HAVANA	transcript	ENSG00000258871.1	lincRNA	RP3-514A23.2	2	ENST00000555303.1	lincRNA	RP3-514A23.2-001	0.07928364487736	0.0328198342366958	3.13062797006953	0.00184684468488334	0.00392150807139659	-2.69722656141832	0.857208137841544	0.0178943778123836	10.9204436299276	2.13593910734454e-08	1.81908268385301e-05	6.88033574484609
HAVANA	transcript	ENSG00000205683.11	protein_coding	DPF3	1	ENST00000556509.5	protein_coding	DPF3-004	0.946894322477423	0.462097547113624	10.6835868526885	3.97952691261685e-24	7.46709626192213e-23	43.7812329168704	1.47994715809237	0.0120364279973714	4.03671611719715	0.00114132470569711	0.0106905937598648	-4.51935422160974
ENSEMBL	transcript	ENSG00000205683.11	protein_coding	DPF3	3	ENST00000610283.4	protein_coding	DPF3-202	0.29988596635617	0.179482464975127	8.26719136982477	1.25700589515725e-15	9.59262359787497e-15	24.4461482296016	0.487595151478054	0.00941766863624646	4.79845295198432	0.000255741673509211	0.0036096045725944	-2.98575518739847
ENSEMBL	transcript	ENSG00000205683.11	protein_coding	DPF3	3	ENST00000541685.5	protein_coding	DPF3-201	0.099145061657418	0.0614028027448345	4.1265488423598	4.31665115046994e-05	0.000111770004836951	0.818949491306936	0.620110384372612	-0.000378247228646828	-0.119749247467304	0.906321437325463	1	-10.3520930565991
ENSEMBL	transcript	ENSG00000205683.11	protein_coding	DPF3	3	ENST00000614862.4	protein_coding	DPF3-203	0.106597425458423	0.107332597549773	5.67893170371001	2.30708805583542e-08	8.42864407952905e-08	8.06511599414852	0.121016788957496	-0.000670510939370541	-0.383497876411798	0.706902239935705	0.931551789544391	-10.2815532358383
HAVANA	transcript	ENSG00000205683.11	protein_coding	DPF3	2	ENST00000557704.5	processed_transcript	DPF3-006	0.0422086946937378	0.0544380902535478	7.5182155557956	2.60616268620587e-13	1.57726719376705e-12	19.1990421057138	0.0177016929474085	-0.0007562862980807	-2.3815404649948	0.0313944579980301	0.124243297141589	-7.8007518049585
HAVANA	transcript	ENSG00000205683.11	protein_coding	DPF3	2	ENST00000366353.8	nonsense_mediated_decay	DPF3-005	0.000394858907465428	0.00238060073784928	2.11299996471303	0.0350979807212285	0.0605116566634195	-5.32556584228099	0	0	0	1	1	-10.3597524836655
HAVANA	transcript	ENSG00000205683.11	protein_coding	DPF3	2	ENST00000381216.8	nonsense_mediated_decay	DPF3-002	0.000925105841751069	0.00294111472452738	1.42970658451228	0.153428646633627	0.227603608560837	-6.5271612126502	0.300990490137082	0.00728446306182139	1.92314461503523	0.0742788687307664	0.230709027049321	-8.59888550267257
HAVANA	transcript	ENSG00000205683.11	protein_coding	DPF3	2	ENST00000546183.1	protein_coding	DPF3-001	0.22268238961912	0.154312460969862	6.17651432440163	1.36286588510567e-09	5.65248503554226e-09	10.8173124741778	0.129159585348484	0.00420282338152811	2.0460096451637	0.0592935647294032	0.196175185156797	-8.39387241717212
HAVANA	transcript	ENSG00000205683.11	protein_coding	DPF3	2	ENST00000556891.5	processed_transcript	DPF3-011	0.164301611139175	0.151916917904929	7.81981972105506	3.18364361972145e-14	2.11023277557984e-13	21.2653604058915	0.0451383348272057	-0.000128522672778141	-0.101145412502233	0.920817206280785	1	-10.3542873040833
HAVANA	transcript	ENSG00000205683.11	protein_coding	DPF3	2	ENST00000556997.5	processed_transcript	DPF3-012	0.265423890927126	0.162629789045125	6.42297702631098	3.12595876485001e-10	1.38235764131741e-09	12.2539027628016	0.246071010707751	-0.00057506304556493	-0.270710063176111	0.79042076635795	0.996493755426776	-10.3206880975765
HAVANA	transcript	ENSG00000205683.11	protein_coding	DPF3	2	ENST00000556238.5	processed_transcript	DPF3-010	0.169449483036691	0.129727067930078	4.61887468977872	4.91911414891934e-06	1.41082308179848e-05	2.89014312826165	0.338412013438999	0.00182944662658517	0.323029116906575	0.751274024907216	0.966916129958191	-10.3041884508756
HAVANA	transcript	ENSG00000205683.11	protein_coding	DPF3	2	ENST00000554594.1	processed_transcript	DPF3-013	0.465534584811049	0.326128816555187	8.85778555668806	1.44542637004056e-17	1.35060012975326e-16	28.8482753640415	0.536252050531353	0.00537315473311472	1.63037470792293	0.124497202894195	0.326762104409075	-9.05521791199359
HAVANA	transcript	ENSG00000205683.11	protein_coding	DPF3	1	ENST00000555781.5	processed_transcript	DPF3-009	0.0584187959079399	0.0667750710987498	4.96315887256487	9.54036064391552e-07	2.95220517031786e-06	4.46546333162432	0.135897572332354	0.000648660420458218	0.310693119887355	0.760445205414009	0.973993018544277	-10.3083374851464
HAVANA	transcript	ENSG00000205683.11	protein_coding	DPF3	1	ENST00000553608.1	processed_transcript	DPF3-014	0.232763666654843	0.0615028336795568	2.4294212882136	0.0154757643905391	0.0285397741750177	-4.61485202080242	0.488362292971356	0.00457230869089348	2.07934108536522	0.0557349362241278	0.187785523935221	-8.33703155526213
HAVANA	transcript	ENSG00000205683.11	protein_coding	DPF3	2	ENST00000556902.5	processed_transcript	DPF3-007	0.0783158905786642	0.0672976844059345	3.94725976429303	9.04347776005884e-05	0.000226050120149442	0.118708060776293	0.172035925654661	-0.00325461037811002	-1.13720570155314	0.273854758103607	0.524439991151587	-9.69768745215733
HAVANA	transcript	ENSG00000205683.11	protein_coding	DPF3	2	ENST00000555469.1	processed_transcript	DPF3-008	0.486833703376228	0.324860343287647	8.85255099836591	1.50522866824419e-17	1.40380814286926e-16	28.8082778212577	0.417691940847552	0.010626547242504	3.1673231417538	0.00658789716451852	0.0393786819485448	-6.28316247429178
ENSEMBL	transcript	ENSG00000206751.1	misc_RNA	Y_RNA	3	ENST00000384024.1	misc_RNA	Y_RNA.417-201	1.63536557862536	0.56129431093006	4.9008643663927	1.29309564464876e-06	3.94638663647753e-06	4.17279533768847	2.62997316750816	0.0225528098413094	1.61175819659597	0.128512968418383	0.328132228476378	-9.08253346494361
HAVANA	transcript	ENSG00000119599.16	protein_coding	DCAF4	2	ENST00000358377.6	protein_coding	DCAF4-001	0.104606828175213	0.0350576181615681	2.48926048192527	0.0131264657158394	0.0245045156878753	-4.46956505896131	0.352478883181098	-0.0043774322037303	-1.62903296176175	0.124782972910364	0.326762104409075	-9.05719388803853
HAVANA	transcript	ENSG00000119599.16	protein_coding	DCAF4	1	ENST00000353777.7	protein_coding	DCAF4-004	0.134850133484938	0.0477491353386484	3.08406223769188	0.00215540358713505	0.00453584695487364	-2.8390575238006	0.0303431585842766	0.00122527738431061	2.12406773300957	0.0512682741604832	0.176804716491643	-8.25998213330066
HAVANA	transcript	ENSG00000119599.16	protein_coding	DCAF4	2	ENST00000509320.5	nonsense_mediated_decay	DCAF4-002	0.0705205121933662	0.00648875657343046	0.620140247659089	0.53544928130317	0.645014937883314	-7.35427705309154	0.248768320671875	0.0026895321932329	1.54880357980311	0.142925894338305	0.35039033586297	-9.17326768040291
HAVANA	transcript	ENSG00000119599.16	protein_coding	DCAF4	2	ENST00000394234.6	protein_coding	DCAF4-003	0.417440918929812	0.201386256939351	6.9857004272037	9.12946249074816e-12	4.71468887101737e-11	15.7102739379541	0.766021308513655	0.00315406886831816	0.53720560489141	0.599254637010367	0.855783055273146	-10.2070418489078
HAVANA	transcript	ENSG00000119599.16	protein_coding	DCAF4	2	ENST00000509153.5	protein_coding	DCAF4-005	0.0489759953606303	0.0136458593271703	1.28284057448121	0.200145011933604	0.286510274108124	-6.72546941122788	0.0678002465642537	-0.0010973965019919	-0.762097282919082	0.458192217388989	0.724595565784265	-10.0554195052766
HAVANA	transcript	ENSG00000119599.16	protein_coding	DCAF4	2	ENST00000555042.5	protein_coding	DCAF4-013	0.363768506626974	0.109621658977125	4.14582043813582	3.98024452653303e-05	0.000103433071529143	0.895948044947736	0.919406562389343	-0.00798255996869402	-1.32353264655	0.206101739674261	0.447174194358617	-9.47588406153711
HAVANA	transcript	ENSG00000119599.16	protein_coding	DCAF4	2	ENST00000514191.5	retained_intron	DCAF4-006	0.231824667896377	0.195424904981574	6.73219173772699	4.61757203865367e-11	2.22347497519071e-10	14.1232450276012	0.591963963230649	0.0103440707771752	1.80355258246674	0.0920664403126897	0.268070071920909	-8.79110145757589
HAVANA	transcript	ENSG00000119599.16	protein_coding	DCAF4	2	ENST00000505361.5	retained_intron	DCAF4-007	0.660433751794994	0.208148188783793	4.60757897603204	5.18236079412049e-06	1.4828161355135e-05	2.84021253383512	1.27821384274954	0.0134729010182843	3.68129854956176	0.00233066348256981	0.0181168482920758	-5.24312379142652
HAVANA	transcript	ENSG00000119599.16	protein_coding	DCAF4	2	ENST00000510612.5	processed_transcript	DCAF4-008	0.0839962928418425	0.0353693253439261	2.81816908778324	0.00502206775820047	0.0100283097798746	-3.60961904075498	0.0479065016011889	-5.01056552387826e-06	-0.00469458407026206	0.996318110462865	1	-10.3597407060118
HAVANA	transcript	ENSG00000119599.16	protein_coding	DCAF4	2	ENST00000508412.5	processed_transcript	DCAF4-009	0.0557348290181092	0.0124407746897624	0.897932865366217	0.369655503818223	0.479882550268932	-7.14382845798684	0.0525461825498723	0.000558942313137685	0.440824286795551	0.665826801694865	0.898044897973042	-10.2565931672567
HAVANA	transcript	ENSG00000119599.16	protein_coding	DCAF4	2	ENST00000514486.5	processed_transcript	DCAF4-010	0.00366151713395345	-0.00210570143423955	-0.603723732635831	0.546302385598364	0.654976032360899	-7.3643079515128	0.0264729677907945	-0.000524653710305182	-0.753922828985905	0.462936265250642	0.729529741075341	-10.0617902308862
HAVANA	transcript	ENSG00000119599.16	protein_coding	DCAF4	2	ENST00000553457.1	protein_coding	DCAF4-014	0.303125061295897	0.131523666466891	8.39190128049187	4.9873176591747e-16	3.96928411932971e-15	25.3568177138963	0.284430606502416	0.00505070166625454	4.36947042799899	0.000589690010540491	0.00659554326086392	-3.84482154634235
HAVANA	transcript	ENSG00000119599.16	protein_coding	DCAF4	2	ENST00000513337.1	processed_transcript	DCAF4-011	0.416276828525351	0.280743442208893	9.48031008291815	1.03513378025333e-19	1.21273698052963e-18	33.7249209518564	0.519762088300977	0.00879595661247166	3.89971726122753	0.00150161339842683	0.0131021578602057	-4.79821826944907
HAVANA	transcript	ENSG00000119599.16	protein_coding	DCAF4	2	ENST00000557203.1	retained_intron	DCAF4-016	0.457168860540775	0.222329103189955	7.29595050880324	1.17840693756248e-12	6.66198238699449e-12	17.7177270518087	0.808704622925588	0.00334615270108515	0.985450186757105	0.340525485459607	0.600284879953284	-9.85739483773675
HAVANA	transcript	ENSG00000119599.16	protein_coding	DCAF4	2	ENST00000555992.1	processed_transcript	DCAF4-015	0.0804006163035573	0.0911271017242371	5.42261752968479	9.17649379635533e-08	3.15200530690179e-07	6.72655714198694	0.125565974450346	8.24484553665691e-05	0.0647451236386531	0.949259092661502	1	-10.3575126468863
HAVANA	transcript	ENSG00000176043.5	processed_pseudogene	RP1-146I3.1	1	ENST00000488095.1	processed_pseudogene	RP1-146I3.1-001	0.00743860900662367	0.0172646726230413	3.52600360986757	0.000460878037569928	0.00105889444630352	-1.41105603178147	0.146364973888823	0.0019278879831479	0.860571236467556	0.40344814992895	0.668701938757672	-9.97374009874384
HAVANA	transcript	ENSG00000259015.1	processed_pseudogene	RP11-109N23.6	2	ENST00000555304.1	processed_pseudogene	RP11-109N23.6-001	0.244519316408335	0.0357645389009853	1.18151217589901	0.237963553835879	0.332041146095087	-6.84985174243622	0.59544926633919	-0.00163193059286521	-0.336059719552945	0.741628496661741	0.959432171355069	-10.2996329209495
HAVANA	transcript	ENSG00000239544.1	processed_pseudogene	RP11-109N23.1	1	ENST00000478589.1	processed_pseudogene	RP11-109N23.1-001	0.129199378531746	0.149996791739435	7.17920425782941	2.56687781308927e-12	1.40134607261305e-11	16.9540097574576	0.183186352757147	0.00281583978443147	1.47197958710133	0.162348588022291	0.381663638075165	-9.28045127115191
HAVANA	transcript	ENSG00000165861.13	protein_coding	ZFYVE1	2	ENST00000553891.5	protein_coding	ZFYVE1-005	1.07177327085051	0.5965572262065	14.3158711932704	3.53912105936131e-39	3.94337982222812e-37	78.1625425403752	0.949345033376115	0.00511859948672065	1.0515898886614	0.31015925997183	0.566010467102797	-9.79019696607585
HAVANA	transcript	ENSG00000165861.13	protein_coding	ZFYVE1	2	ENST00000318876.9	protein_coding	ZFYVE1-002	0.0281455037415175	0.00786545302100568	0.536854312510363	0.591608149012502	0.696231834456939	-7.40239000894925	0.104096412210258	0.00713803969441767	1.62815257443984	0.124970788010986	0.326762104409075	-9.05848981459238
HAVANA	transcript	ENSG00000165861.13	protein_coding	ZFYVE1	2	ENST00000556143.5	protein_coding	ZFYVE1-001	0.555506649366589	0.401913146137542	13.3864514726675	4.01993455181649e-35	2.67684035081263e-33	68.8891421524304	1.98081309088892	-0.000736552203804247	-0.134842355727593	0.894586223848017	1	-10.350041885075
HAVANA	transcript	ENSG00000165861.13	protein_coding	ZFYVE1	2	ENST00000394207.6	protein_coding	ZFYVE1-004	0.000680686816082676	0.000363651238909608	0.285247757597507	0.775572997391631	0.851375865958923	-7.50569928867143	0	0	0	1	1	-10.3597524836655
HAVANA	transcript	ENSG00000165861.13	protein_coding	ZFYVE1	2	ENST00000555072.1	protein_coding	ZFYVE1-003	0.13110061143087	0.0460763837739847	3.33001039457278	0.000932884003034099	0.00205935616600378	-2.0668919884679	0.0382656678179536	-0.000367966663795592	-0.474423675342907	0.642247360254649	0.879231359135435	-10.2403932236482
HAVANA	transcript	ENSG00000165861.13	protein_coding	ZFYVE1	2	ENST00000556040.1	retained_intron	ZFYVE1-007	0.138451505920425	0.091800229725238	6.09227579982912	2.23030254857471e-09	9.04563265550893e-09	10.337335259336	0.220754614132408	0.00599023620172232	2.0838136363131	0.0552726604626258	0.186621706358839	-8.3293664000428
HAVANA	transcript	ENSG00000165861.13	protein_coding	ZFYVE1	2	ENST00000556761.1	retained_intron	ZFYVE1-008	0.337721144037847	0.151892626502121	5.76046028743443	1.47081153401748e-08	5.4800234455423e-08	8.50227475954059	0.350063799366141	0.000193681641175498	0.0795763250093164	0.937659596187984	1	-10.3563692029885
HAVANA	transcript	ENSG00000165861.13	protein_coding	ZFYVE1	2	ENST00000554145.1	processed_transcript	ZFYVE1-009	0.235732212102178	0.172719598472208	6.83807082860889	2.35990890642286e-11	1.16955315932057e-10	14.7801741248151	0.129080984104318	0.0003225806270442	0.15273046388076	0.880711037786499	1	-10.3472967901763
HAVANA	transcript	ENSG00000165861.13	protein_coding	ZFYVE1	2	ENST00000554250.1	retained_intron	ZFYVE1-006	0.372656496519699	0.134046285670639	5.0588868645874	5.94155856062126e-07	1.87789271548996e-06	4.92172159519581	0.513518260874269	0.00438756330235398	1.70091609583309	0.110248513600886	0.303256449680416	-8.94977377026042
ENSEMBL	transcript	ENSG00000241487.3	misc_RNA	RN7SL586P	3	ENST00000479137.3	misc_RNA	RN7SL586P-201	0.221373417288351	0.160362409159223	5.32489551869001	1.53188962701389e-07	5.14237216841578e-07	6.23066310327959	0.0313229380944543	0.00214785861219115	1.62661840884634	0.125298657201578	0.326762104409075	-9.06074694226467
HAVANA	transcript	ENSG00000258813.2	antisense	RP11-109N23.4	2	ENST00000554737.2	antisense	RP11-109N23.4-001	0.269447362646812	0.0935921778443599	5.77355917624795	1.3675144528971e-08	5.11319268512098e-08	8.57301990661179	0.449291790444731	-0.00279132959401802	-1.62890279026613	0.124810727370256	0.326762104409075	-9.0573855304589
HAVANA	transcript	ENSG00000119707.13	protein_coding	RBM25	2	ENST00000261973.11	protein_coding	RBM25-001	1.73813715887412	0.344938959983073	7.88731639355535	1.97189787805812e-14	1.33488067878552e-13	21.7364976432874	2.55457139989315	0.0124892675984901	4.19451423607265	0.000833495317283673	0.00849090666061143	-4.19883745710343
HAVANA	transcript	ENSG00000119707.13	protein_coding	RBM25	2	ENST00000527432.5	protein_coding	RBM25-007	1.31056855713359	0.261290711205822	3.9613353074284	8.54188774184131e-05	0.000214087212349519	0.17262760235793	1.76147897904267	-0.00245525363345735	-0.31973696703589	0.753717836974802	0.968750087706949	-10.3053113009332
HAVANA	transcript	ENSG00000119707.13	protein_coding	RBM25	2	ENST00000531500.5	protein_coding	RBM25-010	0.696796955970809	0.096255601732246	2.12601038994452	0.0339940092353033	0.0587651159526595	-5.29825744832613	1.33641468196375	0.0211497349649137	4.8166077840606	0.000246969024176644	0.0035231736507779	-2.9497425427374
HAVANA	transcript	ENSG00000119707.13	protein_coding	RBM25	2	ENST00000532683.5	retained_intron	RBM25-004	2.07705243039814	-0.123906689196729	-2.18492482836197	0.0293599967484794	0.0513963356806522	-5.17253888013815	2.93552155879947	0.01529413580721	4.70943756278363	0.000303646735795795	0.00407820029305718	-3.16276902872691
HAVANA	transcript	ENSG00000119707.13	protein_coding	RBM25	2	ENST00000525321.5	protein_coding	RBM25-005	0.623027704619367	0.572191642167078	8.57846968715752	1.22786144340708e-16	1.03996311913077e-15	26.7382482309782	1.70579933685624	0.00413037715074978	0.556508371212802	0.586330899480772	0.844182071081919	-10.1959873324497
HAVANA	transcript	ENSG00000119707.13	protein_coding	RBM25	2	ENST00000526754.5	protein_coding	RBM25-006	0.458115770715287	0.351782061501022	7.06512910254924	5.44100506038321e-12	2.87518198754925e-11	16.2174396528949	1.08563809973179	0.018541747630357	2.32872366101508	0.034759354722481	0.133671191303513	-7.89697378455739
HAVANA	transcript	ENSG00000119707.13	protein_coding	RBM25	2	ENST00000525161.5	protein_coding	RBM25-011	0.140804171037197	0.0745838160646662	3.0738363092012	0.00222922153787263	0.00468246172430093	-2.86993001325888	0.160646355510291	0.000540229692655231	0.32525151974205	0.749625858954604	0.965726388418982	-10.3034240480534
HAVANA	transcript	ENSG00000119707.13	protein_coding	RBM25	2	ENST00000528081.5	nonsense_mediated_decay	RBM25-008	0.919484577365658	0.153965058374051	3.93869705659131	9.36213406666997e-05	0.000233613923731122	0.0859948574105243	1.50432125423758	0.0167198581940523	3.26372109274172	0.00542173354770645	0.0340771569763882	-6.0895945198295
HAVANA	transcript	ENSG00000119707.13	protein_coding	RBM25	2	ENST00000532192.1	protein_coding	RBM25-012	0.408704135040849	-0.271509025975516	-7.54350350056442	2.19024665136083e-13	1.33505343873156e-12	19.3698233975583	1.05077746525055	0.0154365005157453	4.7341788774778	0.000289469886961927	0.00394060191649529	-3.11349711742234
HAVANA	transcript	ENSG00000119707.13	protein_coding	RBM25	2	ENST00000532483.5	processed_transcript	RBM25-003	0.0435836192402727	0.0409021495682558	2.37550696184982	0.0179026155180861	0.0326505119083995	-4.74279679018285	0.309023130692931	0.00781648388456472	2.85493229280123	0.0123493220999328	0.0627993511265268	-6.90196412988336
HAVANA	transcript	ENSG00000119707.13	protein_coding	RBM25	2	ENST00000527449.1	retained_intron	RBM25-009	1.39735475644739	0.0538716652903047	0.988949280247206	0.3231684865732	0.42951381361064	-7.0581763844228	2.36191738439897	0.0211021079187114	4.95846849102722	0.000188268890482157	0.00290474114895805	-2.66944087727145
HAVANA	transcript	ENSG00000119707.13	protein_coding	RBM25	2	ENST00000530978.1	retained_intron	RBM25-002	0.589223436387045	0.104646737048804	2.82980480676128	0.00484583790769573	0.00970007038245596	-3.57730312284658	0.720102824795271	0.00443413443243855	1.0689644766488	0.302519506906815	0.55731861780342	-9.77192147204492
HAVANA	transcript	ENSG00000258448.1	processed_pseudogene	RP11-109N23.5	1	ENST00000554385.1	processed_pseudogene	RP11-109N23.5-001	0.00259211090544218	0.00400457929559258	1.83444057840596	0.0671853785964663	0.109153596896308	-5.87066401575989	0.725945498726461	0.00601572392463114	1.69830226698677	0.110750001471566	0.304179256579394	-8.95373461714527
HAVANA	transcript	ENSG00000080815.18	protein_coding	PSEN1	2	ENST00000557356.5	protein_coding	PSEN1-013	0.106831647617623	-0.0482259695427215	-2.24388733307836	0.0252784895366556	0.0448260988625835	-5.04334374673027	0.423708633173562	-0.00202468694264044	-0.349355167334746	0.731832998365322	0.951509892751085	-10.2948020602807
HAVANA	transcript	ENSG00000080815.18	protein_coding	PSEN1	2	ENST00000556864.5	protein_coding	PSEN1-007	0.00319594293423873	-0.00225847594376272	-0.895187782061537	0.371119434155717	0.481442567932962	-7.14628382022431	0.00777036483730296	-0.000414419457989491	-1.20435231223577	0.247701124794274	0.49689974318942	-9.62091172349573
HAVANA	transcript	ENSG00000080815.18	protein_coding	PSEN1	2	ENST00000556533.5	protein_coding	PSEN1-009	0.177971697160742	0.0287130021293575	1.14822286170877	0.251428142288476	0.347949511890885	-6.88849544877933	0.0306619022439833	-0.00104731286722894	-1.53989310158456	0.145072910777241	0.353978533328815	-9.18590188831125
HAVANA	transcript	ENSG00000080815.18	protein_coding	PSEN1	2	ENST00000556951.5	protein_coding	PSEN1-014	0.0979803249080443	0.0511068361394595	1.92522725774082	0.0547704390987987	0.0907174218643481	-5.70133083811283	0.0410325584930957	0.00281366115381228	1.62732176298811	0.12514825029776	0.326762104409075	-9.05971232136903
HAVANA	transcript	ENSG00000080815.18	protein_coding	PSEN1	2	ENST00000557293.5	protein_coding	PSEN1-015	0.762075693329712	0.0696478203718577	1.33139639138978	0.183668095790413	0.266072222720333	-6.66226511445004	1.03965147135101	0.00817407900098454	1.10538168364352	0.286957770314706	0.539363420932535	-9.73278919798785
HAVANA	transcript	ENSG00000080815.18	protein_coding	PSEN1	2	ENST00000553719.5	protein_coding	PSEN1-016	0.115995680345967	-0.0257659991106435	-0.852791634166064	0.394185058906514	0.505660482934235	-7.18325367683893	0.121566167347786	-0.00523178463972049	-1.76159733393282	0.0991516792533396	0.281865060840907	-8.85669258066949
HAVANA	transcript	ENSG00000080815.18	protein_coding	PSEN1	2	ENST00000553599.5	protein_coding	PSEN1-012	0.148252815657105	0.16660929117072	5.62165133447732	3.15535760317212e-08	1.1368060612793e-07	7.76124998659144	0.0117501386898393	-0.000268574598624898	-0.500314196041782	0.62434439377626	0.87045663260003	-10.2271239217947
HAVANA	transcript	ENSG00000080815.18	protein_coding	PSEN1	2	ENST00000556011.5	protein_coding	PSEN1-026	0.850548679261448	0.121531896055597	2.17476086425373	0.0301182272740185	0.0526217120504274	-5.1944686266408	0.400897973605596	0.00348134278464174	0.814297813036602	0.428615737012861	0.694779028463208	-10.0132491281515
HAVANA	transcript	ENSG00000080815.18	protein_coding	PSEN1	2	ENST00000394157.7	protein_coding	PSEN1-004	0.855969286806149	0.286896572459479	8.31125832134468	9.07770489164931e-16	7.03434395860279e-15	24.7667623619747	0.718286457114355	0.00537701647445865	2.92477825713283	0.0107367396998158	0.0565731518240502	-6.76496381817961
HAVANA	transcript	ENSG00000080815.18	protein_coding	PSEN1	2	ENST00000357710.8	protein_coding	PSEN1-002	2.11441811979515	0.171604121338218	2.97540600852783	0.00306825964980374	0.00631864374017851	-3.16204172950254	2.53009226680406	-0.00751303292891037	-1.93544446330083	0.0726373061664664	0.227075244660444	-8.57869423567316
HAVANA	transcript	ENSG00000080815.18	protein_coding	PSEN1	2	ENST00000324501.9	protein_coding	PSEN1-001	1.68578554469287	0.295431446880234	6.16384532432583	1.46817030133811e-09	6.07167237166854e-09	10.7447651403709	2.41494731011531	0.00415470620616257	1.49623336497694	0.155990955567806	0.371695188377349	-9.2470431429241
HAVANA	transcript	ENSG00000080815.18	protein_coding	PSEN1	2	ENST00000560005.6	protein_coding	PSEN1-028	0.334206264471431	0.0191295621615188	0.716280693491795	0.474153989687125	0.586366350525826	-7.29013982730996	0.30973339822827	0.00768166984044142	2.48415184279462	0.0257202891594972	0.107645350304954	-7.611169345199
HAVANA	transcript	ENSG00000080815.18	protein_coding	PSEN1	2	ENST00000555254.5	protein_coding	PSEN1-021	0.581087026361904	0.0473603206050638	1.16943019174247	0.242790089298918	0.337823170477701	-6.86400401530293	0.246459576105617	0.00274259554528505	1.17983603711798	0.257017840389783	0.505870191547326	-9.64936553562462
HAVANA	transcript	ENSG00000080815.18	protein_coding	PSEN1	2	ENST00000553447.6	processed_transcript	PSEN1-019	0.132612241206079	0.0322383412765786	1.15602695667794	0.248224745906755	0.344197738583497	-6.87953467541943	0.157454005528243	-0.000613300222138165	-0.170723070825699	0.866795549978678	1	-10.3441923195159
HAVANA	transcript	ENSG00000080815.18	protein_coding	PSEN1	2	ENST00000554131.5	protein_coding	PSEN1-020	0.503699952171432	0.114819289133705	2.24120130394132	0.0254531102375844	0.0451064346569231	-5.04930251931747	0.243895596042571	-0.00478968855644735	-1.03832206444202	0.316087413774397	0.572937968396616	-9.8039795059914
HAVANA	transcript	ENSG00000080815.18	protein_coding	PSEN1	2	ENST00000559361.5	nonsense_mediated_decay	PSEN1-029	0.614151503348059	0.0549442736902721	1.3815754208635	0.167721962908443	0.2458415390784	-6.59449889715481	0.51506720953133	-0.00183402800901523	-0.398033347074406	0.696391177144345	0.923061644022724	-10.2755456559693
HAVANA	transcript	ENSG00000080815.18	protein_coding	PSEN1	2	ENST00000557037.5	protein_coding	PSEN1-008	1.02934089770774	0.220925171367942	4.90475342514224	1.26889788829756e-06	3.87603040650302e-06	4.19096853330955	0.252260908940492	0.00228944530339794	0.947652420558785	0.358798273793981	0.62009832052526	-9.89408251855803
HAVANA	transcript	ENSG00000080815.18	protein_coding	PSEN1	2	ENST00000394164.5	protein_coding	PSEN1-003	1.12773766880346	0.0535516300942461	1.19922254104568	0.231012037334315	0.323841193399497	-6.82884524316217	1.586565261835	0.00676367666964943	2.50940707189199	0.0244817106065643	0.104015102587483	-7.56400537944281
HAVANA	transcript	ENSG00000080815.18	protein_coding	PSEN1	2	ENST00000556066.1	protein_coding	PSEN1-011	1.56264724796026	0.138727738438561	2.56333577571396	0.010659916185325	0.0202066256452076	-4.2849397379279	1.72599792704307	0.0143496078504765	3.19561377711585	0.0062219633863888	0.0377476155438847	-6.22645747086216
HAVANA	transcript	ENSG00000080815.18	protein_coding	PSEN1	2	ENST00000553855.5	nonsense_mediated_decay	PSEN1-024	0.799193054456127	0.0437645903083501	1.00241225158227	0.316631623884743	0.422285850585044	-7.04480803730554	0.0133887914911419	-1.79451950691104e-05	-0.0379628081640368	0.970233882566507	1	-10.3589823608382
HAVANA	transcript	ENSG00000080815.18	protein_coding	PSEN1	2	ENST00000555386.5	nonsense_mediated_decay	PSEN1-006	0.162922656562471	0.0598050502424631	2.041744104732	0.0417036244355667	0.0708132856489827	-5.47220750196198	0.119639966674414	0.00218845905920842	1.93482150642196	0.0727196523530399	0.227253107254752	-8.57971870348132
HAVANA	transcript	ENSG00000080815.18	protein_coding	PSEN1	1	ENST00000557511.5	protein_coding	PSEN1-027	0.0073975176705549	-0.00547770301457918	-1.70446839340604	0.0889177117537494	0.140502243952822	-6.09903372613241	0.0582696281687241	0.00264099212787892	1.73803428348615	0.103338348783989	0.290081003707243	-8.89309139810933
HAVANA	transcript	ENSG00000080815.18	protein_coding	PSEN1	1	ENST00000406768.1	protein_coding	PSEN1-005	0.831827991441353	0.119467971731512	3.39941704608235	0.000729527167953947	0.00163388999781707	-1.83873365484971	1.02747995006373	0.0119655118043116	5.14261960203196	0.000132855917731295	0.00226132490835284	-2.30865821929117
HAVANA	transcript	ENSG00000080815.18	protein_coding	PSEN1	2	ENST00000554995.1	retained_intron	PSEN1-023	1.05922637484442	0.350262116763517	6.60402290640829	1.02911543515509e-10	4.77958619848202e-10	13.3394597100851	1.2499874024374	0.00603954698251508	1.62240149686971	0.126203680088669	0.326762104409075	-9.06694344586045
HAVANA	transcript	ENSG00000080815.18	protein_coding	PSEN1	2	ENST00000555867.1	retained_intron	PSEN1-022	0.552685886560317	0.120662135732381	3.42471541271526	0.000666292409366039	0.00149946325166169	-1.75445386124328	0.822722688231766	0.0064889079506694	1.98355416957419	0.0665272469558253	0.213138109147881	-8.4989960412471
HAVANA	transcript	ENSG00000259109.1	processed_pseudogene	RP4-687K1.2	1	ENST00000554078.1	processed_pseudogene	RP4-687K1.2-001	1.25451155468017	0.0541829547872885	0.916643152597903	0.359773599334691	0.469400650445898	-7.1268933030206	1.37440786430442	0.00313548713530422	0.504736232314542	0.621310564782087	0.87045663260003	-10.2247894244487
HAVANA	transcript	ENSG00000100767.15	protein_coding	PAPLN	2	ENST00000340738.9	protein_coding	PAPLN-001	0.376904996751284	0.212790583166029	5.93686461853477	5.45402446488658e-09	2.12663541918933e-08	9.4667568875694	0.749315454919755	0.00798598690864861	4.00365337632334	0.0012193097186109	0.0112307761290612	-4.58661636590488
HAVANA	transcript	ENSG00000100767.15	protein_coding	PAPLN	2	ENST00000555123.5	nonsense_mediated_decay	PAPLN-007	0.00151314268135014	0.00182500004325346	1.79888760731707	0.0726421577361462	0.117122034385347	-5.93477838912659	0.00121761530739759	-2.78312070262306e-05	-0.340855134426728	0.738089999500557	0.956593234204387	-10.2979117849366
HAVANA	transcript	ENSG00000100767.15	protein_coding	PAPLN	2	ENST00000216658.9	nonsense_mediated_decay	PAPLN-004	0.260916462660956	0.177056470387297	6.46621595185369	2.40281899494457e-10	1.07437451967523e-09	12.5108514340433	0.348833950216596	0.00767016974381211	2.35567711004919	0.0330017467737729	0.128841663342603	-7.84799047554695
HAVANA	transcript	ENSG00000100767.15	protein_coding	PAPLN	2	ENST00000554301.5	protein_coding	PAPLN-002	0.150225118003498	0.134470553964441	4.53117878312993	7.35252094350239e-06	2.0703456166677e-05	2.50545006554373	0.34237592719958	0.00654686362056961	2.00182042778488	0.0643324850419861	0.208097495334568	-8.46844131218058
HAVANA	transcript	ENSG00000100767.15	protein_coding	PAPLN	2	ENST00000555445.5	protein_coding	PAPLN-003	0.00128641592051777	-0.000142813331059221	-0.116217719232425	0.907526871167703	0.949739559624528	-7.53960117648448	0.218903292271398	0.00454669144159783	1.43754840533275	0.171743753923718	0.396350985482292	-9.32718091072882
HAVANA	transcript	ENSG00000100767.15	protein_coding	PAPLN	2	ENST00000555035.1	retained_intron	PAPLN-011	0.598156879454266	0.417029034097706	7.30662637817734	1.09689827100924e-12	6.21979916752339e-12	17.7880615934735	0.648625696071574	0.00704152430327263	1.36339720480785	0.193505755408667	0.429507955627255	-9.42496747161453
HAVANA	transcript	ENSG00000100767.15	protein_coding	PAPLN	2	ENST00000557061.5	nonsense_mediated_decay	PAPLN-009	0.113609322550879	0.129999049011029	5.61548693353305	3.26298540913642e-08	1.17373068632108e-07	7.72871004614537	0.0724998454337362	0.000565283972291535	0.401805730217048	0.693673646425622	0.920751552493083	-10.2739507687188
HAVANA	transcript	ENSG00000100767.15	protein_coding	PAPLN	2	ENST00000554314.1	processed_transcript	PAPLN-012	0.00440210531190545	0.00568264831141741	1.81236910447782	0.0705316130459236	0.11404397931924	-5.91061230169037	0	0	0	1	1	-10.3597524836655
HAVANA	transcript	ENSG00000100767.15	protein_coding	PAPLN	2	ENST00000555700.1	retained_intron	PAPLN-008	0.435148425954757	0.233973253142065	6.09234122718627	2.22945425065531e-09	9.04237883447707e-09	10.3377058543597	0.906623979338386	0.00817845709029827	4.23115795493628	0.000775049892915154	0.00806063378147327	-4.12455624799605
HAVANA	transcript	ENSG00000100767.15	protein_coding	PAPLN	2	ENST00000559759.1	protein_coding	PAPLN-014	0.574308920728904	0.316145375620791	7.74011818235632	5.58279053552741e-14	3.61234628023958e-13	20.7131058649344	0.922166744087026	0.00591690595487626	1.42583507225334	0.175040837510261	0.40131971707	-9.34288903262587
HAVANA	transcript	ENSG00000100767.15	protein_coding	PAPLN	2	ENST00000554527.1	retained_intron	PAPLN-013	0.456825117722252	0.325409698586875	7.89803149590164	1.82698488164837e-14	1.24028634289896e-13	21.8115803644942	0.772983461361898	0.00520789238671135	1.74073904172148	0.102849999233363	0.289024049746125	-8.88892951646151
HAVANA	transcript	ENSG00000258376.2	antisense	RP4-647C14.2	2	ENST00000554614.2	antisense	RP4-647C14.2-001	0.187361387051957	0.0731503270155251	7.159380464358	2.92682364540105e-12	1.58844973961954e-11	16.8253207261794	0.413106363497826	0.00436596089095043	5.40671584710178	8.1199401089405e-05	0.00161705676715334	-1.79782318749571
ENSEMBL	transcript	ENSG00000252839.1	snRNA	RNU6-419P	3	ENST00000517030.1	snRNA	RNU6-419P-201	0.00987971084705989	0.00259550843337786	0.121505991195838	0.90333930975724	0.946658383507475	-7.53897307878227	0	0	0	1	1	-10.3597524836655
HAVANA	transcript	ENSG00000258944.1	antisense	RP4-647C14.3	2	ENST00000556578.1	antisense	RP4-647C14.3-001	0.175425284748641	0.0422622946760351	2.72757140838081	0.00660564924141164	0.0129458414462744	-3.85682103023786	0.707628414993942	0.00788496299323026	2.90118843300128	0.0112568499367301	0.058635794650811	-6.81133389989087
HAVANA	transcript	ENSG00000133961.19	protein_coding	NUMB	2	ENST00000554546.5	protein_coding	NUMB-001	1.06202792705301	0.586673687896023	13.2829736402613	1.11733584345056e-34	7.02359098930374e-33	67.8742403639127	2.44761179129906	0.0129176819648364	4.35003693315242	0.000612711399754872	0.00678465625394856	-3.88405860175972
ENSEMBL	transcript	ENSG00000133961.19	protein_coding	NUMB	3	ENST00000535282.5	protein_coding	NUMB-203	0.0727635042979118	0.0555392002552167	2.29007957295205	0.0224341989169691	0.0401828102601537	-4.93977552548476	0.548530155344964	-0.0120086473378836	-2.14201125778075	0.0495711580896468	0.172650061633446	-8.22882810200397
ENSEMBL	transcript	ENSG00000133961.19	protein_coding	NUMB	3	ENST00000359560.7	protein_coding	NUMB-202	0.036157955088918	0.0912865548204398	5.32113699470525	1.56213968385708e-07	5.23872567634383e-07	6.21175079189116	0.208514599706152	0.00516166620894993	1.06122234487508	0.305906543003865	0.561315860955521	-9.7800967238463
ENSEMBL	transcript	ENSG00000133961.19	protein_coding	NUMB	3	ENST00000355058.7	protein_coding	NUMB-201	0.00165182358072551	-0.00159554792115187	-0.452883536033751	0.650829962357458	0.748077159063816	-7.44389361888954	0	0	0	1	1	-10.3597524836655
ENSEMBL	transcript	ENSG00000133961.19	protein_coding	NUMB	3	ENST00000544991.7	protein_coding	NUMB-204	0.345027079870807	0.206180394216159	4.85904508104217	1.5830824283475e-06	4.78603709153727e-06	3.97820531549647	0.547795394694743	0.0124289639461702	2.40600222517868	0.029942724785122	0.120023853637101	-7.75586546987408
HAVANA	transcript	ENSG00000133961.19	protein_coding	NUMB	2	ENST00000356296.8	protein_coding	NUMB-006	0.0125952208699441	0.017710105082636	2.30474438153408	0.021591575733408	0.038796304174884	-4.90646322950156	0.0589882340920302	0.00188156839336624	1.12637840031422	0.278261130818247	0.529246037661088	-9.70972385251045
HAVANA	transcript	ENSG00000133961.19	protein_coding	NUMB	2	ENST00000557597.5	protein_coding	NUMB-003	0.0063922673543343	0.00192635139780666	0.312692935458787	0.754644938194971	0.834713904644414	-7.49750145533617	0	0	0	1	1	-10.3597524836655
HAVANA	transcript	ENSG00000133961.19	protein_coding	NUMB	2	ENST00000555238.5	protein_coding	NUMB-004	0.0116050001276903	-0.0016662038072623	-0.253714910111312	0.799820587966012	0.869872224340693	-7.51418936140896	0	0	0	1	1	-10.3597524836655
HAVANA	transcript	ENSG00000133961.19	protein_coding	NUMB	2	ENST00000556772.5	protein_coding	NUMB-007	0.622340621098477	0.188168830477192	6.79189983533419	3.16563695986178e-11	1.54909048432187e-10	14.4926590245171	1.18656562549568	0.0138588256005066	5.63278591780265	5.36666327897342e-05	0.00121299804532848	-1.36711537923631
HAVANA	transcript	ENSG00000133961.19	protein_coding	NUMB	2	ENST00000555394.5	protein_coding	NUMB-002	0.0316199533706226	0.027303659111845	2.56610616809767	0.0105762751360229	0.0200587239697809	-4.27793249957385	0.0542222167291257	-0.00265032001869074	-1.96909693288089	0.0683124029127732	0.217286048825729	-8.52306519496611
HAVANA	transcript	ENSG00000133961.19	protein_coding	NUMB	2	ENST00000559312.5	protein_coding	NUMB-010	3.87849393835242e-09	-1.93526733440205e-09	-9.62042815233254e-06	0.999992327863611	1	-7.54634944064763	0	0	0	1	1	-10.3597524836655
HAVANA	transcript	ENSG00000133961.19	protein_coding	NUMB	2	ENST00000560335.5	protein_coding	NUMB-012	0.00841067361942868	-0.0175367809240948	-3.61739782562875	0.000327957440026446	0.000767071935845438	-1.09303670038956	0	0	0	1	1	-10.3597524836655
HAVANA	transcript	ENSG00000133961.19	protein_coding	NUMB	2	ENST00000555738.6	protein_coding	NUMB-013	0.0461377497468662	-0.00283043099917762	-0.23944641133382	0.810858019442109	0.878081901260093	-7.51770470143305	0.370781665209569	0.00567419696546403	1.89897548685979	0.077602394198818	0.238087980252509	-8.63833739484281
HAVANA	transcript	ENSG00000133961.19	protein_coding	NUMB	2	ENST00000554521.6	protein_coding	NUMB-011	0.00491715145573277	0.012007559296696	2.2927880254807	0.0222764491027574	0.0399188212919738	-4.93363873032948	0	0	0	1	1	-10.3597524836655
HAVANA	transcript	ENSG00000133961.19	protein_coding	NUMB	2	ENST00000554014.6	retained_intron	NUMB-023	0.647824219262539	0.223431601121037	7.44319902669417	4.35367474631763e-13	2.57551996572048e-12	18.6951089567065	1.34070899289388	0.0100898045758753	3.10647316190924	0.00744883516607684	0.0430540305523981	-6.40480768864526
HAVANA	transcript	ENSG00000133961.19	protein_coding	NUMB	2	ENST00000553997.5	processed_transcript	NUMB-024	0.461223239214236	0.305975772468235	9.01940926248486	4.10003498802982e-18	4.0545845397634e-17	30.0916606090025	0.779375768838364	0.0163739380127465	4.11259320908931	0.00098099029253228	0.00957282317255925	-4.36511725189934
HAVANA	transcript	ENSG00000133961.19	protein_coding	NUMB	2	ENST00000557486.1	retained_intron	NUMB-025	0.547759410911421	0.240034882474749	7.1130923724183	3.97184581027614e-12	2.12791536376759e-11	16.5259619623196	1.41502283786756	0.0136740850332695	2.95003236626909	0.0102060548314914	0.0545063813293709	-6.71521491027143
HAVANA	transcript	ENSG00000133961.19	protein_coding	NUMB	2	ENST00000555859.5	protein_coding	NUMB-027	0.0748927443710097	0.02491297290992	1.61978619847326	0.105911620120381	0.164172329757727	-6.23890467754895	0.274011561729053	0.00338536336677112	0.975496028251753	0.34527266872408	0.605208688239321	-9.86717886429528
HAVANA	transcript	ENSG00000133961.19	protein_coding	NUMB	2	ENST00000555307.5	protein_coding	NUMB-022	0.135296124396551	0.0798617545002824	3.38347574534073	0.000772199439995831	0.00172415364568705	-1.89153467179532	0.0742359192730895	0.00115990857895622	0.717180479121165	0.484630559144283	0.750710556308774	-10.0896380885023
HAVANA	transcript	ENSG00000133961.19	protein_coding	NUMB	2	ENST00000554394.5	protein_coding	NUMB-032	0.3617956907562	0.285536561048825	7.22334521442333	1.91454286817611e-12	1.05925636371998e-11	17.241593861511	0.0297013395986856	0.00203666328676701	1.62642948182077	0.125339084319827	0.326762104409075	-9.06102479768471
HAVANA	transcript	ENSG00000133961.19	protein_coding	NUMB	2	ENST00000554315.5	retained_intron	NUMB-005	0.687267044758692	0.324612217057632	10.1497344176828	3.98433375402583e-22	6.04008762134069e-21	39.2220881081225	1.4683846070286	0.0130828849188765	4.37765623542906	0.000580260002819877	0.00651604152712119	-3.82830109545761
HAVANA	transcript	ENSG00000133961.19	protein_coding	NUMB	2	ENST00000556989.1	retained_intron	NUMB-008	0.0234838990373829	-0.00627188534840652	-0.694983457404646	0.487389989452359	0.599207131937105	-7.30514183208188	0.168874782190497	0.00655659556224605	2.24837023944507	0.0405367452262255	0.149488570225075	-8.04144363047507
HAVANA	transcript	ENSG00000133961.19	protein_coding	NUMB	2	ENST00000555987.5	protein_coding	NUMB-026	0.0461427467626202	0.000276184713217466	0.0141886238003087	0.988685181620817	1	-7.54624885557114	0	0	0	1	1	-10.3597524836655
HAVANA	transcript	ENSG00000133961.19	protein_coding	NUMB	2	ENST00000556112.5	retained_intron	NUMB-028	0.174809570965647	0.0408610190668551	1.46335671635443	0.144001028792077	0.215335054458285	-6.47872493770087	0.0161081761753791	0.001104560652026	1.62195353143341	0.126300151096378	0.326762104409075	-9.06760104967615
HAVANA	transcript	ENSG00000133961.19	protein_coding	NUMB	2	ENST00000557774.5	retained_intron	NUMB-020	1.2375157915224	0.193659500526029	3.9695646441292	8.26096622394576e-05	0.000207371851036299	0.20423538944917	1.40005908525979	0.0128575063406033	4.99223968912619	0.000176553529473414	0.00276922885840774	-2.6030097781473
HAVANA	transcript	ENSG00000133961.19	protein_coding	NUMB	2	ENST00000554818.5	protein_coding	NUMB-021	0.0862541273650698	0.0268918404385526	1.33608232234189	0.18213292268941	0.264136572861695	-6.65604216256394	0.139115316832492	-0.000724707279864817	-0.333092467699144	0.743821043597867	0.960976579389656	-10.300685880857
HAVANA	transcript	ENSG00000133961.19	protein_coding	NUMB	2	ENST00000557031.5	processed_transcript	NUMB-017	0.533085054836512	0.193111885445454	6.04488415400758	2.93532753739736e-09	1.1761787507981e-08	10.0697994964136	0.419208570522842	0.00439279661165533	1.60978081446559	0.128945978819741	0.328522931757153	-9.0854220129439
HAVANA	transcript	ENSG00000133961.19	protein_coding	NUMB	2	ENST00000556700.5	processed_transcript	NUMB-016	0.046139602857823	0.0154716149429796	1.41479073976781	0.157755177312339	0.233120027689956	-6.54827374427018	0.148102199631043	0.00127147034133271	0.741613256296822	0.470137014040025	0.736662287047114	-10.0712636780119
HAVANA	transcript	ENSG00000133961.19	protein_coding	NUMB	2	ENST00000556600.1	processed_transcript	NUMB-019	0.568517794344373	0.237670492344505	8.39830874375997	4.75468671005707e-16	3.79120452975398e-15	25.4038841943328	0.551055156552457	0.00294353921077662	1.53674478610124	0.145838011419978	0.355245111911813	-9.19035336515778
HAVANA	transcript	ENSG00000133961.19	protein_coding	NUMB	2	ENST00000553415.5	processed_transcript	NUMB-014	0.0911571658332708	0.104645360552166	7.59846437341277	1.49870724917851e-13	9.29507955085175e-13	19.7425684701052	0.084332617145497	0.000689742733999447	0.649332782532463	0.526252943819762	0.788801338290453	-10.1376391523207
HAVANA	transcript	ENSG00000133961.19	protein_coding	NUMB	2	ENST00000557577.1	processed_transcript	NUMB-015	0.120924979077179	0.124086358700679	8.21079536145019	1.90303180653992e-15	1.42540899112747e-14	24.0377187588914	0.10880870264241	-0.000226402823811874	-0.152354445522124	0.881002302714158	1	-10.3473579970016
HAVANA	transcript	ENSG00000133961.19	protein_coding	NUMB	2	ENST00000557581.1	retained_intron	NUMB-033	0.0767385860453544	0.0676239381622176	5.11653433820637	4.45108191436318e-07	1.42513264077335e-06	5.20027247806928	0.220839403694995	0.003329634122287	1.59831459870127	0.13148163001178	0.332039035768055	-9.10212294083389
HAVANA	transcript	ENSG00000251393.3	processed_transcript	RP1-240K6.3	2	ENST00000515412.2	antisense	RP1-240K6.3-001	0.0560258808179803	0.0336517251717796	3.29102038525044	0.00106909279917325	0.00234308212968866	-2.19308822418672	0.0393414252554642	-0.00106779611015547	-1.13022111997068	0.276691191608188	0.527475277610784	-9.70546305985073
HAVANA	transcript	ENSG00000251393.3	processed_transcript	RP1-240K6.3	2	ENST00000561382.1	retained_intron	RP1-240K6.3-002	0.0491542941294667	0.0195644717022894	1.94986100879108	0.0517538079192696	0.0861458345623865	-5.65399469392612	0.16478660070162	0.00105401019355978	0.612082373305874	0.549939963695186	0.81066416470325	-10.1620800371804
HAVANA	transcript	ENSG00000187105.8	protein_coding	HEATR4	2	ENST00000565094.1	processed_transcript	HEATR4-008	0.158701252755348	0.095421067619918	3.66660721704245	0.000272238494305289	0.000643135286515566	-0.918608479586748	0.0894992291182091	0.00449261373434374	2.90124087547345	0.0112556667363347	0.058631186188436	-6.81123092474302
HAVANA	transcript	ENSG00000187105.8	protein_coding	HEATR4	2	ENST00000553558.5	protein_coding	HEATR4-002	0.236814516755784	0.142724336441418	8.05323817343683	5.99533720740884e-15	4.26676346043395e-14	22.9079786737069	0.165398261857083	0.00698317298000385	2.12002334599312	0.0516581451366647	0.17778833684904	-8.26698510101027
HAVANA	transcript	ENSG00000187105.8	protein_coding	HEATR4	2	ENST00000334988.2	protein_coding	HEATR4-001	0.197714311584686	0.127795736756518	5.97152332359212	4.47526884713879e-09	1.76058490736437e-08	9.65922134310821	0.660535739269304	0.00325369336820186	1.00447942139813	0.331579519371035	0.590048081115033	-9.83844946759587
HAVANA	transcript	ENSG00000187105.8	protein_coding	HEATR4	2	ENST00000566478.1	processed_transcript	HEATR4-009	0.0737845698710013	0.0379696324006444	2.2283604363839	0.0263024438544951	0.0464807436657908	-5.07769245747402	0.062019438634918	0.00169637857215133	1.03438502452483	0.317862241203799	0.574976548649295	-9.80804027463862
HAVANA	transcript	ENSG00000187105.8	protein_coding	HEATR4	2	ENST00000556455.1	protein_coding	HEATR4-005	0.0962925583578268	0.0909769314269701	4.59743749068714	5.43019180324051e-06	1.5500697765708e-05	2.79547960867361	0.298499855549769	0.00234210382231256	0.637103579697556	0.533965379139866	0.795859442983679	-10.1458136232101
HAVANA	transcript	ENSG00000187105.8	protein_coding	HEATR4	2	ENST00000557603.1	protein_coding	HEATR4-006	0.126468938277984	0.0644529894006078	3.72059818156693	0.000221398345975898	0.000529176266677331	-0.724664108945437	0.370333077550993	0.00107722544702515	0.429626045426028	0.673769076837971	0.904358672956075	-10.2617351895108
HAVANA	transcript	ENSG00000187105.8	protein_coding	HEATR4	2	ENST00000563329.1	protein_coding	HEATR4-007	0.107152901820165	0.0429979778828109	2.90049329739759	0.00389059213372631	0.00789937762251556	-3.37821109831544	0.404093705736941	0.005834941228078	2.42968348537186	0.0285981733293507	0.116129570490357	-7.712223785385
HAVANA	transcript	ENSG00000170468.7	protein_coding	C14orf169	2	ENST00000304061.7	protein_coding	C14orf169-003	1.20208590511847	0.395321064527935	10.7130228028151	3.07386491400567e-24	5.8537036336506e-23	44.0369217403696	1.89367177104859	0.0058994324133332	4.58163556218949	0.000389140105574451	0.00487015188957912	-3.41812163076623
HAVANA	transcript	ENSG00000258443.1	sense_intronic	RP3-414A15.11	2	ENST00000553394.1	sense_intronic	RP3-414A15.11-001	0.0517797676570401	0.04489878019196	6.33540128236356	5.30295870989585e-10	2.29308488829471e-09	11.7379593561295	0.640568359568553	0.0115705795456989	5.15824853649404	0.000129008213226188	0.00221590590165524	-2.27820689606302
HAVANA	transcript	ENSG00000258695.2	antisense	RP3-414A15.2	2	ENST00000555972.2	antisense	RP3-414A15.2-001	0.601868690538318	0.383255273677185	11.8406610029292	1.13935451612825e-28	3.55370788248971e-27	54.1470619966577	0.844701813836847	0.00928260751695633	3.33613220769586	0.00468306472558972	0.0305273330124924	-5.94360068076877
HAVANA	transcript	ENSG00000184227.7	protein_coding	ACOT1	2	ENST00000311148.8	protein_coding	ACOT1-001	0.794555586508006	0.0894305394474595	1.53906833074454	0.12442311089196	0.189245454037056	-6.36566225301352	1.93308556716913	-0.00113587620457069	-0.577280010745392	0.572585172929471	0.831683186565827	-10.1836742760486
HAVANA	transcript	ENSG00000184227.7	protein_coding	ACOT1	2	ENST00000557556.1	protein_coding	ACOT1-002	0.0322516725207407	0.013567161817299	1.27468689359396	0.203014860849544	0.289993899229672	-6.73585422809117	0.0830042616836908	-0.00127276930025587	-0.66623231420281	0.515699514120965	0.779043958587259	-10.1261017228317
HAVANA	transcript	ENSG00000258408.1	processed_pseudogene	NT5CP2	1	ENST00000553305.1	processed_pseudogene	NT5CP2-001	0.241964716630137	0.184468928427185	5.24024204139001	2.37296475565423e-07	7.81668931601445e-07	5.80759196736073	0.238073540097996	0.0024880075200107	1.35042951772301	0.19753288671871	0.435245033215743	-9.44165932107622
HAVANA	transcript	ENSG00000119673.14	protein_coding	ACOT2	1	ENST00000538782.2	nonsense_mediated_decay	ACOT2-002	0.731944029130542	0.161192481371785	4.9493807517056	1.02069289800719e-06	3.14879815784184e-06	4.40044333205593	1.11127985987582	0.00276373363646539	0.744459429084815	0.468466024409266	0.735003549714103	-10.0690861011779
HAVANA	transcript	ENSG00000119673.14	protein_coding	ACOT2	2	ENST00000238651.9	protein_coding	ACOT2-001	0.540684312163173	-0.00980712289002284	-0.28349634422458	0.77691426836257	0.85241475348168	-7.50619689753295	1.71611627434212	0.00101015177580411	0.345622303146565	0.734578418200158	0.953703241912987	-10.2961770020562
ENSEMBL	transcript	ENSG00000119673.14	protein_coding	ACOT2	3	ENST00000622407.4	protein_coding	ACOT2-201	0.000424347589800585	0.00034413492485735	0.394284205086262	0.693540107200574	0.784655777401801	-7.46868824963719	0.00647457047485268	-0.000147990182282347	-0.493275441582848	0.62918802214831	0.870834654526003	-10.2307988944941
HAVANA	transcript	ENSG00000119673.14	protein_coding	ACOT2	2	ENST00000613168.1	protein_coding	ACOT2-004	0.822665412467082	0.163705454299228	3.00046189329626	0.00283090124934495	0.00585740927984098	-3.08855289050595	0.646236446344298	0.00350059052210246	0.775073239450928	0.450723832456339	0.717120545904169	-10.0451766250513
HAVANA	transcript	ENSG00000119673.14	protein_coding	ACOT2	2	ENST00000557857.1	processed_transcript	ACOT2-003	0.492904093399257	0.217622328581727	4.97849235508769	8.84796167079794e-07	2.74707743747148e-06	4.53801557885924	0.267407338005118	0.00409563769137484	1.39636620435856	0.183567008900193	0.414497071599186	-9.38197738580614
HAVANA	transcript	ENSG00000258524.1	processed_pseudogene	NT5CP1	1	ENST00000554092.1	processed_pseudogene	NT5CP1-001	0.316270773443298	0.216924150815536	7.16910785642842	2.74439496658154e-12	1.49381656029633e-11	16.888431387715	0.650327069057605	0.0140044615736763	5.63469496131556	5.34808599258864e-05	0.00120991283682152	-1.36350506639198
HAVANA	transcript	ENSG00000279026.1	TEC	RP3-414A15.12	2	ENST00000623547.1	TEC	RP3-414A15.12-001	0.749948484825795	0.472207089470335	14.6467445294293	1.19673681332807e-40	1.62913781106403e-38	81.527211482105	1.47681501692093	0.00796534329974875	3.28864445257162	0.00515523259587826	0.0328295820079602	-6.03939682497938
HAVANA	transcript	ENSG00000177465.4	protein_coding	ACOT4	2	ENST00000326303.4	protein_coding	ACOT4-001	0.381488694982254	-0.0181782543381412	-0.919934185775643	0.358052796168256	0.467536864724754	-7.123878509544	1.16659164628641	0.00628660413907873	4.92248872955802	0.000201637946350556	0.00304804577954678	-2.74034442760505
HAVANA	transcript	ENSG00000205669.2	protein_coding	ACOT6	2	ENST00000554229.1	protein_coding	ACOT6-002	0.0611625792043121	0.0272576361130063	2.93493969386524	0.00349029549437601	0.00713451265685988	-3.27947316737701	0.192611654854845	-0.00100023875872836	-0.436148500100671	0.669138102176362	0.900780487227903	-10.2587558740662
HAVANA	transcript	ENSG00000205669.2	protein_coding	ACOT6	2	ENST00000381139.1	protein_coding	ACOT6-001	0.026983534895958	0.0216313933858378	3.94598581853992	9.09022737456941e-05	0.000227126187357627	0.113836818529349	0.512027265071775	0.00994123808018036	5.24948824965819	0.000108737128136548	0.00197028164286207	-2.10098093246553
HAVANA	transcript	ENSG00000258603.3	antisense	RP3-414A15.10	2	ENST00000555011.2	antisense	RP3-414A15.10-002	0.807687952203027	0.297808379436723	7.15929337106234	2.92850971353294e-12	1.58932089486955e-11	16.8247559852732	1.13549003792333	0.0126537796947356	5.69336832790878	4.80859743834157e-05	0.00112558539512982	-1.25276674147395
HAVANA	transcript	ENSG00000258603.3	antisense	RP3-414A15.10	2	ENST00000617980.1	antisense	RP3-414A15.10-001	0.481526935941091	0.100340189056611	2.51377664167527	0.0122591663474886	0.0230037074581889	-4.40904516789156	0.768719540139172	0.0081565680303663	2.81005847985469	0.0135078625024071	0.0671149710200286	-6.98949220000159
HAVANA	transcript	ENSG00000258972.1	processed_pseudogene	NDUFB8P1	1	ENST00000557330.1	processed_pseudogene	NDUFB8P1-001	0.00218770417183938	0.000797721309844723	0.501285028315504	0.616392179284175	0.718379394329426	-7.42082946497452	0.989087577593025	0.0110000819186735	4.35411151499644	0.00060780942159406	0.00674863594613916	-3.87582991905773
HAVANA	transcript	ENSG00000119661.14	protein_coding	DNAL1	2	ENST00000554113.5	protein_coding	DNAL1-004	0.060316260555087	-0.000928018377519774	-0.0878503147705876	0.930030981679937	0.96608116681444	-7.54249344484367	0.120062996971897	0.00215053672044386	2.15119501298144	0.0487228210216113	0.170555698336941	-8.21283025517598
HAVANA	transcript	ENSG00000119661.14	protein_coding	DNAL1	2	ENST00000555631.6	protein_coding	DNAL1-005	0.690420315022788	0.00892315812822008	0.201332120525066	0.840521142927903	0.900588494755375	-7.52609773100466	1.33369632492084	-0.00430585727446348	-0.8719741742782	0.397399290686866	0.662325407791578	-9.96370086966066
HAVANA	transcript	ENSG00000119661.14	protein_coding	DNAL1	2	ENST00000553645.6	protein_coding	DNAL1-001	1.65515131607801	0.250062332268428	6.43736031852967	2.86445906297415e-10	1.27126792601445e-09	12.3392141089439	2.56434376166932	0.00746224711552017	2.56237128607312	0.0220670031543646	0.0966240799057786	-7.46449044349046
HAVANA	transcript	ENSG00000119661.14	protein_coding	DNAL1	2	ENST00000311089.7	protein_coding	DNAL1-002	0.526375950695359	0.127619335583034	4.00512528551278	7.14468310880586e-05	0.000180670845308772	0.341526449662241	1.25679560833076	-0.00547628461037751	-1.36027566071218	0.194469016706373	0.430959417700034	-9.42899677793249
HAVANA	transcript	ENSG00000119661.14	protein_coding	DNAL1	2	ENST00000555919.7	protein_coding	DNAL1-006	1.41810937940859	0.390667456431943	8.54705198991327	1.5571508106443e-16	1.30591124510671e-15	26.5040341504297	0.623265706001237	-0.00576215713685347	-1.33781125520786	0.201516324212094	0.440989959288979	-9.45778229037352
HAVANA	transcript	ENSG00000119661.14	protein_coding	DNAL1	2	ENST00000554339.5	protein_coding	DNAL1-009	0.290891484220391	0.222581398893081	3.66886198612415	0.000269912072093831	0.000637907860220749	-0.910562689507654	0.938102065098624	0.0220990200780069	1.78459990161047	0.0952095972631871	0.274194148470693	-8.82085382387363
HAVANA	transcript	ENSG00000119661.14	protein_coding	DNAL1	2	ENST00000554871.5	protein_coding	DNAL1-010	0.407897858513664	-0.018176277854484	-0.3179385498211	0.750664902599498	0.831523842518385	-7.49584896735646	1.38591632094609	-0.00569022020330091	-0.546991366584209	0.592684942349323	0.849903911055048	-10.201484431942
HAVANA	transcript	ENSG00000119661.14	protein_coding	DNAL1	2	ENST00000559993.1	protein_coding	DNAL1-011	0.321925344470139	0.10228764533671	4.62986723234427	4.67529560935863e-06	1.34417229258864e-05	2.93884130365163	0.243566765492887	0.000655203558216572	0.304767814837879	0.764863741756288	0.977383663705459	-10.3102737072268
HAVANA	transcript	ENSG00000119661.14	protein_coding	DNAL1	2	ENST00000554159.1	nonsense_mediated_decay	DNAL1-007	0.14102489898463	0.0706417740541339	4.33735732905833	1.74663483676585e-05	4.72466887998637e-05	1.67936373217502	0.220889075231851	0.00184816130224615	0.556007119396815	0.586664688206192	0.844452822373817	-10.1962791272721
ENSEMBL	transcript	ENSG00000251907.1	snRNA	RNU6-240P	3	ENST00000516098.1	snRNA	RNU6-240P-201	0.0128410850473844	0.00198571558869857	0.125710926996347	0.90001151487783	0.944259088726727	-7.53845370804619	0.974750602692258	0.01075476686559	0.68292090150535	0.50539803737879	0.769552828191282	-10.1144348591896
HAVANA	transcript	ENSG00000258660.1	antisense	RP4-693M11.3	2	ENST00000557304.1	antisense	RP4-693M11.3-001	0.374465176708471	0.159487963092202	6.53413194477278	1.58492150610982e-10	7.22146013539308e-10	12.917380441962	0.857488356959689	0.0051913463497812	0.86259733668284	0.402368939193026	0.667532744493143	-9.97196501536146
HAVANA	transcript	ENSG00000176903.4	protein_coding	PNMA1	2	ENST00000316836.4	protein_coding	PNMA1-001	3.44163862230563	0.981153620329667	14.5354172220285	3.75311279999097e-40	4.79358889599886e-38	80.3916554083811	5.16915812330459	0.00411639765971019	1.68322818588898	0.113681104023856	0.309630594958894	-8.97649727719395
HAVANA	transcript	ENSG00000156030.13	protein_coding	ELMSAN1	2	ENST00000394071.6	protein_coding	ELMSAN1-001	0.402947068097271	0.312443416767435	10.7608774798062	2.01820450416341e-24	3.91364320225915e-23	44.4535364443528	0.943691424764057	0.00406857927096813	0.838448317868159	0.415356494432459	0.680913308797878	-9.99287628643031
HAVANA	transcript	ENSG00000156030.13	protein_coding	ELMSAN1	2	ENST00000476562.5	retained_intron	ELMSAN1-006	0.746450008108674	0.703899220475373	18.1681117796332	5.86992325266069e-57	9.94031020608759e-54	118.859441727195	0.9563430885077	0.00890956562009087	1.46175014870907	0.165094124371305	0.385889295661292	-9.29442056647583
ENSEMBL	transcript	ENSG00000156030.13	protein_coding	ELMSAN1	3	ENST00000286523.9	protein_coding	ELMSAN1-201	0.267903706091719	0.236466521811734	8.61029432288943	9.64617213641889e-17	8.26265539673769e-16	26.9761453653454	0.80600295853892	0.013009038548681	3.40856421181689	0.00404470027288398	0.0273429978733837	-5.7971433647174
HAVANA	transcript	ENSG00000156030.13	protein_coding	ELMSAN1	1	ENST00000423556.6	protein_coding	ELMSAN1-003	0.455998779445151	0.485817484176874	14.0807052742937	3.85474674694871e-38	3.72280600529553e-36	75.7905174213461	1.33257518091719	0.0189010887565568	6.29666728215261	1.65614324241082e-05	0.000559562205456995	-0.139826530844962
HAVANA	transcript	ENSG00000156030.13	protein_coding	ELMSAN1	2	ENST00000478847.1	retained_intron	ELMSAN1-010	0.681901516122511	0.252697555847708	5.49885339288712	6.11968039238544e-08	2.14033005184526e-07	7.11897695390902	0.903273906985782	0.00850467682903748	1.61217943659388	0.12842088611865	0.328059058801073	-9.08191780081562
HAVANA	transcript	ENSG00000156030.13	protein_coding	ELMSAN1	2	ENST00000451078.5	nonsense_mediated_decay	ELMSAN1-004	0.0935251665960602	0.053632529318303	4.49593642583591	8.62559082004779e-06	2.41208582625138e-05	2.3527651921514	0.0297811745031402	-0.000577472740732023	-0.81163341342647	0.43009508338666	0.696278686685962	-10.0154635095521
HAVANA	transcript	ENSG00000156030.13	protein_coding	ELMSAN1	2	ENST00000435371.1	protein_coding	ELMSAN1-002	0.00591128501285931	0.00885828812716028	1.53413483232517	0.125631887733429	0.190859345129147	-6.37320168245803	0	0	0	1	1	-10.3597524836655
HAVANA	transcript	ENSG00000156030.13	protein_coding	ELMSAN1	2	ENST00000483269.1	retained_intron	ELMSAN1-009	0.56278221044878	0.254125839907817	7.17802184119862	2.58706866853871e-12	1.41189808054233e-11	16.9463258249551	0.759866665331372	0.013266663142153	6.62393673468921	9.48642900159186e-06	0.000390964956045798	0.443805668667544
HAVANA	transcript	ENSG00000156030.13	protein_coding	ELMSAN1	2	ENST00000462716.1	retained_intron	ELMSAN1-005	0.461267380103188	0.418236577069656	16.6616012364399	7.39887884633489e-50	3.9929147330119e-47	102.602092677986	0.680358058658098	0.00782763942678503	6.66786734241274	8.81261645885163e-06	0.000373597526571601	0.521060136642609
HAVANA	transcript	ENSG00000156030.13	protein_coding	ELMSAN1	2	ENST00000421708.1	protein_coding	ELMSAN1-008	0.456509756027467	0.334647372842405	9.29178390317801	4.73295651392671e-19	5.15544256228643e-18	32.2233591404815	0.681767227644486	0.002853157159908	0.738513971564179	0.471960741334808	0.738421416504003	-10.073626111734
HAVANA	transcript	ENSG00000156030.13	protein_coding	ELMSAN1	2	ENST00000486739.1	processed_transcript	ELMSAN1-007	0.299478238972269	0.155155430858294	5.35466924467305	1.31152791278607e-07	4.43286911563981e-07	6.38090050850607	0.326832994962276	0.00444269385865721	1.82682187048527	0.0883336072245416	0.260866039553904	-8.75430096944776
ENSEMBL	transcript	ENSG00000264741.1	miRNA	MIR4505	3	ENST00000582238.1	miRNA	MIR4505-201	0.0358057018669112	0.0263252886415915	1.03387296213053	0.301697645785718	0.405634904881829	-7.01286662318027	0.802465554786333	0.00189966789328478	0.161049405933142	0.874271803233572	1	-10.3459042023054
HAVANA	transcript	ENSG00000259065.1	antisense	RP5-1021I20.1	2	ENST00000556194.1	antisense	RP5-1021I20.1-001	0.0972800322231868	-0.0151859939771813	-0.851238643428145	0.395046162642011	0.506596358758881	-7.18457395291644	0.126314173364626	0.0041376552269436	1.64605442639283	0.121199296731017	0.32349345015758	-9.03204352126554
HAVANA	transcript	ENSG00000259065.1	antisense	RP5-1021I20.1	2	ENST00000553470.1	antisense	RP5-1021I20.1-002	0.528002734613379	-0.0675430534262519	-1.35615663460417	0.175664253250987	0.255995241551066	-6.62913766612761	0.718672801925101	0.00100057034310766	0.328672376658936	0.747091374373616	0.963719516418253	-10.3022373396568
HAVANA	transcript	ENSG00000258586.1	lincRNA	RP5-1021I20.2	2	ENST00000555539.1	lincRNA	RP5-1021I20.2-001	0.802533461622687	0.193584419120539	5.5645437048624	4.30020182245733e-08	1.52761098359743e-07	7.46100128664197	0.0489599319090075	0.000552133635648494	0.749681721986195	0.465409486839828	0.731875118518859	-10.0650704880311
HAVANA	transcript	ENSG00000270576.1	processed_pseudogene	RP5-1021I20.7	1	ENST00000604337.1	processed_pseudogene	RP5-1021I20.7-001	0.00717811271589388	0.013109587100554	1.08284183101035	0.279402954290527	0.380424453019411	-6.96119451178069	0	0	0	1	1	-10.3597524836655
HAVANA	transcript	ENSG00000140043.11	protein_coding	PTGR2	2	ENST00000555228.5	protein_coding	PTGR2-004	0.576648614710173	0.064333804470145	1.81050947774555	0.0708197052622711	0.114458926160371	-5.9139563395308	0.296161403103221	-0.00444420579643395	-1.23020012875727	0.238163710044903	0.491220855630621	-9.59039488081063
HAVANA	transcript	ENSG00000140043.11	protein_coding	PTGR2	2	ENST00000555661.5	protein_coding	PTGR2-001	0.583140052709948	0.442056737446904	16.6182478102679	1.17812636598002e-49	6.05834521152836e-47	102.139607378526	0.945154295159435	0.00768681228959292	4.0105792422274	0.00120253655216045	0.0111185105541417	-4.57252413384391
HAVANA	transcript	ENSG00000140043.11	protein_coding	PTGR2	2	ENST00000555976.5	processed_transcript	PTGR2-007	0.761348202977665	0.147956919588927	3.05618928738346	0.00236209703732767	0.00494354010524682	-2.92297490493166	1.43076073368935	0.000880227219339178	0.129287199978401	0.898902662209601	1	-10.3508250568097
HAVANA	transcript	ENSG00000140043.11	protein_coding	PTGR2	2	ENST00000553326.5	processed_transcript	PTGR2-002	0.754717930035197	0.203978717278457	6.49205517532164	2.05184915298374e-10	9.24367360594946e-10	12.6650967833137	0.314520419938908	0.00649282933087456	4.74803307713987	0.000281831109179	0.00386527539097287	-3.08593062584653
HAVANA	transcript	ENSG00000140043.11	protein_coding	PTGR2	2	ENST00000267568.8	protein_coding	PTGR2-003	0.798140850404062	0.113450888634031	2.85736337924528	0.00445061843750864	0.00896044465129981	-3.50025046801331	1.12417071867631	-0.000377014531233264	-0.0871557676190857	0.931737180298913	1	-10.3556941882155
HAVANA	transcript	ENSG00000140043.11	protein_coding	PTGR2	2	ENST00000556219.1	retained_intron	PTGR2-005	0.608739762319063	0.198253672002705	8.11873727505331	3.7281990687463e-15	2.70873236182412e-14	23.3755964007304	0.674375390115245	0.00644521429936748	3.71023399376942	0.00219852794369139	0.0173541120390119	-5.18420340812816
HAVANA	transcript	ENSG00000140043.11	protein_coding	PTGR2	2	ENST00000553813.1	protein_coding	PTGR2-008	0.00279574554800937	0.0007502501066576	0.215158659919858	0.829731756516825	0.892244952985641	-7.5232207685548	0.427078415220079	0.0129201397106116	2.63054169907808	0.0192940324578433	0.0875347856241356	-7.33526295637571
HAVANA	transcript	ENSG00000258653.3	protein_coding	RP5-1021I20.4	2	ENST00000556551.2	nonsense_mediated_decay	RP5-1021I20.4-001	0.724645948881649	0.243372621359238	7.79119128071258	3.89725021178111e-14	2.5605138536468e-13	21.0664837084269	0.412395822679256	0.00536688903095252	4.81375326548784	0.000248327520635285	0.0035364980884713	-2.9554028227581
ENSEMBL	transcript	ENSG00000223300.1	misc_RNA	Y_RNA	3	ENST00000411368.1	misc_RNA	Y_RNA.629-201	0.0155741485548971	0.00188620178078751	0.106707131935982	0.915064321000901	0.955251018146901	-7.54066045026294	0.943138912194183	0.0165630130130025	1.42568743865705	0.175082724636892	0.401368906886786	-9.34308639803435
HAVANA	transcript	ENSG00000273711.1	antisense	RP5-1021I20.8	2	ENST00000613926.1	antisense	RP5-1021I20.8-001	0.229746001128501	-0.0676731225959532	-1.50283881392439	0.133514825918105	0.201553766147431	-6.42047001901831	0.0352252302880896	-0.00187867894869811	-1.22221410315678	0.241079376964803	0.493554373740185	-9.59987979366494
HAVANA	transcript	ENSG00000119725.17	protein_coding	ZNF410	1	ENST00000540593.5	protein_coding	ZNF410-002	0.184185083299676	0.0648665621884693	3.95379378967723	8.80725933656963e-05	0.000220400831822498	0.143715707919789	0.115392264928878	-0.00263915802005725	-1.82694248142747	0.0883146150755667	0.26082247881971	-8.75410945019322
HAVANA	transcript	ENSG00000119725.17	protein_coding	ZNF410	2	ENST00000555730.5	protein_coding	ZNF410-019	0.0976362283168336	0.0545224223698199	2.79941472896254	0.00531837718727432	0.0105807368710823	-3.66143410557302	0.0641036042323658	-0.00239088334256572	-1.79265523644687	0.0938622485107559	0.271440110308947	-8.80823285532075
HAVANA	transcript	ENSG00000119725.17	protein_coding	ZNF410	2	ENST00000324593.10	protein_coding	ZNF410-003	1.18587543852201	0.342627033701226	9.05678184287071	3.05684720614365e-18	3.0632094652882e-17	30.3814737295325	1.37879816008035	-0.0146154933601987	-2.75841077339781	0.0149727012190433	0.0724935295786854	-7.08972062175751
HAVANA	transcript	ENSG00000119725.17	protein_coding	ZNF410	2	ENST00000556396.5	nonsense_mediated_decay	ZNF410-004	0.0734485093529907	-0.0176489762317662	-1.20805247469761	0.227600774313444	0.319773422960065	-6.81825586042267	0.182082076752791	-0.000444293279361871	-0.145387289729899	0.886402258437665	1	-10.3484648704591
HAVANA	transcript	ENSG00000119725.17	protein_coding	ZNF410	1	ENST00000557495.5	protein_coding	ZNF410-021	0.0818707924389065	-0.0948638169365287	-3.72607503422292	0.00021677354015805	0.000518698589214533	-0.704840529481937	0.0703359392486959	-0.00167486412089311	-1.35844315382332	0.195036310167889	0.431705214787651	-9.43135885724672
HAVANA	transcript	ENSG00000119725.17	protein_coding	ZNF410	2	ENST00000556659.5	protein_coding	ZNF410-018	0.0375733406413715	-0.010221682894734	-1.02452641575774	0.306084389809124	0.410456937238968	-7.02245860269081	0.0581553907581091	-0.00193233514041913	-1.4826856772233	0.159516009559668	0.377302900492258	-9.26575387901861
HAVANA	transcript	ENSG00000119725.17	protein_coding	ZNF410	2	ENST00000557363.5	protein_coding	ZNF410-020	0.113814535151293	0.106941108638766	3.9772487570966	8.00658246236448e-05	0.00020133090703302	0.233804616236612	0.70207394514322	0.0280324546595842	2.94309346114015	0.0103492466370078	0.0550889700236468	-6.72889492325952
HAVANA	transcript	ENSG00000119725.17	protein_coding	ZNF410	2	ENST00000555602.6	processed_transcript	ZNF410-005	0.0196665764715355	-0.00395615761059845	-0.42497393573683	0.671039340766205	0.765362546501645	-7.45613025959186	0.0410623957127577	-0.00218999443801375	-1.49845654385061	0.155418776367703	0.370729217427078	-9.24396077807116
HAVANA	transcript	ENSG00000119725.17	protein_coding	ZNF410	2	ENST00000412490.7	processed_transcript	ZNF410-014	0.696390989318912	0.333181277223982	10.0398004612165	1.0098194957224e-21	1.46742803743687e-20	38.3021240849461	1.32714758747274	0.0105698132947104	2.76049564524275	0.0149106850844596	0.072276993377448	-7.08568575733002
HAVANA	transcript	ENSG00000119725.17	protein_coding	ZNF410	2	ENST00000541357.6	processed_transcript	ZNF410-009	0.0826124274085383	-0.0235676661219026	-2.25461745903833	0.0245912512413636	0.0437060620247813	-5.01946992504954	0.130850353538778	-0.000136265002380516	-0.0810574419883078	0.936501971358199	1	-10.3562421168066
HAVANA	transcript	ENSG00000119725.17	protein_coding	ZNF410	2	ENST00000442160.7	protein_coding	ZNF410-012	0.173632118680914	0.0788650884423055	5.73575954363395	1.68667766859163e-08	6.24863435166722e-08	8.36925226386498	0.145695789243316	-0.00115277489654427	-0.962525025866858	0.351528327360048	0.612198318822947	-9.87979730684335
HAVANA	transcript	ENSG00000119725.17	protein_coding	ZNF410	2	ENST00000398139.7	nonsense_mediated_decay	ZNF410-013	0.312422820492075	0.0730312651338652	2.07124993609344	0.0388501905038644	0.0663741926548415	-5.41208539285189	0.0992730543280927	-0.0001554483479785	-0.0955332575732732	0.925196062602978	1	-10.3548767753764
HAVANA	transcript	ENSG00000119725.17	protein_coding	ZNF410	2	ENST00000555044.5	protein_coding	ZNF410-001	0.385364213704852	0.19357807844551	5.37014483402933	1.20947084947347e-07	4.10338574661259e-07	6.45928462381371	1.25211678918471	0.00565769155209399	1.43804389991132	0.171605421288227	0.396111411177865	-9.32651429934797
HAVANA	transcript	ENSG00000119725.17	protein_coding	ZNF410	2	ENST00000556160.5	protein_coding	ZNF410-017	0.494238439306691	0.28692285502405	9.31361488977886	3.97329915748631e-19	4.37185313335739e-18	32.3961562324664	0.466216490478629	0.00180612485492707	0.749758609034929	0.465364577610516	0.73184704930458	-10.0650111726307
HAVANA	transcript	ENSG00000119725.17	protein_coding	ZNF410	2	ENST00000554582.5	nonsense_mediated_decay	ZNF410-015	0.544662032164964	0.202063534094534	6.74308210990115	4.3111719559439e-11	2.08206022540063e-10	14.1904214924593	0.495953219314375	-6.97060035365179e-06	-0.00187270655441382	0.998531260421002	1	-10.3597506095158
HAVANA	transcript	ENSG00000119725.17	protein_coding	ZNF410	2	ENST00000554797.3	protein_coding	ZNF410-016	0.666243330254093	0.161353765084247	4.34088969375087	1.71979890064783e-05	4.6557316600121e-05	1.6941201164625	0.980494396666151	0.00883100414886366	2.26456810816607	0.0393041238197388	0.14611916226067	-8.01251440948287
HAVANA	transcript	ENSG00000119725.17	protein_coding	ZNF410	2	ENST00000334521.8	protein_coding	ZNF410-011	0.158021858735026	0.0327621316055488	0.941738089931533	0.34678361316353	0.455470132336323	-7.10363279015428	0.720372926224402	-0.00682318705258816	-1.81740362794952	0.0898279384276009	0.263867638192411	-8.76923176858736
ENSEMBL	transcript	ENSG00000119725.17	protein_coding	ZNF410	3	ENST00000615736.4	protein_coding	ZNF410-201	0.00926373396500048	0.00184968577755289	0.288822382524025	0.772837557687536	0.849239175082775	-7.50467416410195	0.0399760253510528	0.000600294898577344	0.578369708195582	0.571868752575529	0.831071413383283	-10.1830164173354
HAVANA	transcript	ENSG00000119725.17	protein_coding	ZNF410	2	ENST00000556797.1	protein_coding	ZNF410-006	0.859134511422665	0.169849274531189	4.66811883712262	3.91416763477987e-06	1.13459340963418e-05	3.10912717870234	0.760109792573294	0.00274611859121232	1.07019639720449	0.301983117427379	0.556810869662179	-9.77061595069421
HAVANA	transcript	ENSG00000119725.17	protein_coding	ZNF410	2	ENST00000554316.1	protein_coding	ZNF410-022	1.04586262787664	0.214991408079317	5.27485424541288	1.9855761138493e-07	6.5888913399721e-07	5.9798405597355	0.714362457017446	0.00376910322775631	1.75688666782161	0.0999765142258233	0.283391187228927	-8.86399485587639
HAVANA	transcript	ENSG00000119725.17	protein_coding	ZNF410	2	ENST00000557679.5	retained_intron	ZNF410-024	0.334343886847961	0.185014073909711	8.6310724704752	8.23731179194852e-17	7.11011975475342e-16	27.1318188879174	0.628069740111729	0.00565733133061456	1.53065380720054	0.147327927362947	0.357638261477999	-9.19894689344874
HAVANA	transcript	ENSG00000119725.17	protein_coding	ZNF410	2	ENST00000555620.1	retained_intron	ZNF410-023	0.326550658264182	0.11448528975301	4.83529395727748	1.7747177175628e-06	5.33469011480644e-06	3.86836363208521	0.562004680255922	0.00375240025059626	1.58750211912674	0.133911726716945	0.335834896614602	-9.11779494124635
HAVANA	transcript	ENSG00000119725.17	protein_coding	ZNF410	2	ENST00000556179.5	protein_coding	ZNF410-026	0.609151617795035	0.254166838486135	9.88595126348607	3.67026168026464e-21	5.02214310356523e-20	37.0258393610521	1.05702932549487	0.00701504959228362	2.88817437119729	0.0115542691710918	0.0597886709717859	-6.83687265799556
HAVANA	transcript	ENSG00000119725.17	protein_coding	ZNF410	2	ENST00000557214.2	protein_coding	ZNF410-025	0.42051611529757	0.209368644886192	5.10987706899113	4.60269023033999e-07	1.47103666184131e-06	5.16795960334041	0.019502374659563	-8.39419888662295e-05	-0.129405170915021	0.898810962141274	1	-10.3508087667058
HAVANA	transcript	ENSG00000258891.1	antisense	RP5-1021I20.5	2	ENST00000554009.1	antisense	RP5-1021I20.5-002	0.0591800678514795	0.0932759891331847	7.42461574230789	4.94080147700893e-13	2.90595874289853e-12	18.5708970192186	0.47851344860893	0.00266227265597389	0.866931282092636	0.400066878648094	0.665236147388385	-9.9681553650667
HAVANA	transcript	ENSG00000258891.1	antisense	RP5-1021I20.5	2	ENST00000555916.1	antisense	RP5-1021I20.5-001	0.582955546157175	0.252716275835597	10.3794666136781	5.58897337334858e-23	9.28209969152729e-22	41.1656373097941	0.78979426924628	0.00771981428159507	5.46760044533931	7.25810303098708e-05	0.00149639871499029	-1.68121381252673
HAVANA	transcript	ENSG00000270140.1	sense_intronic	RP5-1021I20.6	2	ENST00000602874.1	sense_intronic	RP5-1021I20.6-001	0.919426578337019	0.269003706587613	5.99214639040106	3.97661220338868e-09	1.57288528513464e-08	9.77420433093476	1.17849438951757	0.00721216900001795	1.59291194670408	0.132691111432986	0.333844493867246	-9.10996308520212
ENSEMBL	transcript	ENSG00000199472.1	misc_RNA	Y_RNA	3	ENST00000362602.1	misc_RNA	Y_RNA.36-201	0.158100166312949	0.174616447556558	3.33018221330029	0.00093232117040443	0.00205820622229109	-2.06633272848562	0.858803696940144	-0.0104371230199798	-1.07075952163638	0.30173816108753	0.556474119961623	-9.77001875491727
HAVANA	transcript	ENSG00000156050.8	protein_coding	FAM161B	2	ENST00000556794.5	protein_coding	FAM161B-003	0.334387161920168	0.310714859360682	14.5877042812236	2.19500580114474e-40	2.88416421113894e-38	80.9245616077964	0.889470973931552	0.0177946431169299	4.82909447001074	0.000241116018743922	0.00346255928722996	-2.92499152620644
HAVANA	transcript	ENSG00000156050.8	protein_coding	FAM161B	2	ENST00000286544.3	protein_coding	FAM161B-001	1.42448292880277	0.484855886928355	11.1116542192322	8.92811731767613e-26	2.00742957129916e-24	47.5420764268623	2.55892254276701	0.00839411347891202	5.12075969785901	0.000138438139957492	0.00232912995687213	-2.35129504781747
HAVANA	transcript	ENSG00000119723.16	protein_coding	COQ6	2	ENST00000394026.8	protein_coding	COQ6-008	0.621233785040707	-0.016759790342906	-0.534123698604525	0.593494438458356	0.697949942838993	-7.40385031308437	0.454802258710902	-0.0101034907149041	-2.0863261435382	0.0550145225367176	0.185977090950932	-8.32505650955078
HAVANA	transcript	ENSG00000119723.16	protein_coding	COQ6	2	ENST00000554341.6	nonsense_mediated_decay	COQ6-007	0.00394916400346878	0.00532341367671368	1.90086594767637	0.0578969760356129	0.0953996626164586	-5.74756030094555	0.0318941014655017	-0.000625119665674181	-0.578834835538006	0.571563098703227	0.830780873892416	-10.1827352555938
HAVANA	transcript	ENSG00000119723.16	protein_coding	COQ6	2	ENST00000553462.6	retained_intron	COQ6-004	0.452881880221679	0.0863271059421209	3.04695563058667	0.00243448580167925	0.00508507120963654	-2.9506129882526	0.316655827810891	-0.00134768626705678	-0.526365885890815	0.606574257792875	0.8626363521684	-10.2130852193407
ENSEMBL	transcript	ENSG00000119723.16	protein_coding	COQ6	3	ENST00000629426.2	protein_coding	COQ6-201	0.149238750272897	0.0109254473385646	0.363577530776909	0.716327889595524	0.803620890784497	-7.48031210584538	0.387090201060703	-0.0104588601662253	-2.53372567547228	0.0233431256361534	0.100620488758771	-7.51841276629097
HAVANA	transcript	ENSG00000119723.16	protein_coding	COQ6	2	ENST00000334571.6	protein_coding	COQ6-001	0.227152918471277	0.0438888875586567	2.57480077347032	0.0103175649869616	0.0196030740971928	-4.25589310453845	0.741736379985222	0.00584337796558426	1.27998150542582	0.220606163890445	0.467268698349305	-9.53014860872495
HAVANA	transcript	ENSG00000119723.16	protein_coding	COQ6	2	ENST00000556300.6	retained_intron	COQ6-017	0.285582811384622	0.0123700026146855	0.396636063843485	0.691805860804237	0.783183805573108	-7.46775915400981	0.690523672723611	0.0105018790402823	1.81712815688406	0.0898719821577739	0.263937812927712	-8.76966774411419
HAVANA	transcript	ENSG00000119723.16	protein_coding	COQ6	2	ENST00000557584.5	nonsense_mediated_decay	COQ6-006	0.200718252078149	0.0120551955594775	0.677341029514435	0.498504320731295	0.609966188011948	-7.31722710955821	0.0552056406975207	-0.00160670525667852	-1.24721267643229	0.232044359578205	0.483027529215652	-9.57002250547821
HAVANA	transcript	ENSG00000119723.16	protein_coding	COQ6	1	ENST00000554920.5	protein_coding	COQ6-019	0.106433848115223	0.00608240512738791	0.405049953113032	0.685614829324027	0.777935179249525	-7.46439005470699	0.0691218227763095	-0.00148315075101515	-1.0244644985793	0.32236642465403	0.579963143625567	-9.81821347842173
HAVANA	transcript	ENSG00000119723.16	protein_coding	COQ6	2	ENST00000554217.5	retained_intron	COQ6-011	1.12151400500029	0.11429682790119	2.75448475775136	0.00609369290267796	0.0120097203469004	-3.78420383476556	1.3783537798747	0.00657780977728432	1.76038368775935	0.0993636122670558	0.282270148874608	-8.8585751365612
HAVANA	transcript	ENSG00000119723.16	protein_coding	COQ6	2	ENST00000553922.5	retained_intron	COQ6-002	0.156708178357717	0.00430267594090983	0.266796603569062	0.789736273142783	0.862327124760035	-7.51078772179147	0.211438018835089	0.00238480589571609	1.28983441476905	0.217255656851574	0.462877079399235	-9.5179979027204
HAVANA	transcript	ENSG00000119723.16	protein_coding	COQ6	2	ENST00000554193.5	retained_intron	COQ6-014	0.0635435819846047	-0.0284242023876349	-1.66921333572856	0.0957039420583446	0.149998332216774	-6.15812127189998	0.139762100450261	-0.00543856615194789	-1.9981410192777	0.0647692003293836	0.209110712219832	-8.47460885154173
HAVANA	transcript	ENSG00000119723.16	protein_coding	COQ6	2	ENST00000555552.5	processed_transcript	COQ6-016	0.00760406787409696	-0.00405649660046796	-0.468858951971913	0.639375754355008	0.738427722320146	-7.43653952434611	0	0	0	1	1	-10.3597524836655
HAVANA	transcript	ENSG00000119723.16	protein_coding	COQ6	2	ENST00000557205.6	retained_intron	COQ6-018	0.0338645227207956	0.0608716794202847	4.35505872564091	1.616062768095e-05	4.38748031288848e-05	1.75342284622753	0.0512497571890857	-0.00117142302146482	-0.618289888807192	0.545952634350087	0.806832906414757	-10.1581021315231
HAVANA	transcript	ENSG00000119723.16	protein_coding	COQ6	2	ENST00000555196.5	nonsense_mediated_decay	COQ6-005	0.127084570554851	0.028817213325062	1.18399814467659	0.236978942443421	0.330843528319338	-6.84692185113464	0.0991190072231227	-0.000704653266572511	-0.391187812372496	0.701333532803566	0.92704282532878	-10.2784022079149
HAVANA	transcript	ENSG00000119723.16	protein_coding	COQ6	2	ENST00000554320.1	protein_coding	COQ6-012	0.00324283362678501	0.000740691384341607	0.348240063647723	0.727807147287935	0.812995993278509	-7.48576547355864	0	0	0	1	1	-10.3597524836655
HAVANA	transcript	ENSG00000119723.16	protein_coding	COQ6	2	ENST00000555392.1	retained_intron	COQ6-010	0.958364504286854	0.103842590509334	2.93820078895192	0.00345441679349629	0.00706617300567336	-3.27006713881869	1.41410930276746	0.00863326270366292	3.11861584874092	0.00726857263365528	0.0422896031457506	-6.38056994071762
HAVANA	transcript	ENSG00000119723.16	protein_coding	COQ6	2	ENST00000555511.5	retained_intron	COQ6-015	0.683729162038256	0.0601433689115031	1.9530558998225	0.0513729763583345	0.0855800943849942	-5.64781197897303	1.07676825301891	0.00509575899702802	1.96150249414273	0.0692674825991904	0.219526059927038	-8.53566799268992
HAVANA	transcript	ENSG00000119723.16	protein_coding	COQ6	2	ENST00000556588.5	retained_intron	COQ6-009	0.714463016980791	0.164860102834103	5.3842723484959	1.12306354440937e-07	3.82357025437081e-07	6.53101650940537	1.04871549730724	0.01126281128472	6.2545121866968	1.78129135968319e-05	0.000584650479721716	-0.216040712074625
HAVANA	transcript	ENSG00000119723.16	protein_coding	COQ6	2	ENST00000553448.1	retained_intron	COQ6-020	0.0457699249023035	0.00331295008784043	0.287779379031878	0.7736354130922	0.849885318135077	-7.50497459341027	0.184816345567191	0.00344870346410373	1.44196760209446	0.170513251118569	0.394479825971376	-9.32122947743945
HAVANA	transcript	ENSG00000119723.16	protein_coding	COQ6	2	ENST00000557780.5	processed_transcript	COQ6-021	0.0394125481271853	-0.0130598821671645	-1.12397387890095	0.261565920603196	0.359821889195505	-6.91595318523677	0.0580182017815469	0.000819796135163226	0.58584434352595	0.566967301650027	0.826461285259187	-10.1784720035629
HAVANA	transcript	ENSG00000187097.12	protein_coding	ENTPD5	1	ENST00000557325.5	protein_coding	ENTPD5-004	0.276524508212152	0.147801260315686	10.6560257586764	5.06599127567981e-24	9.41666535022701e-23	43.5422287846981	0.870790457184609	0.00250678118623539	0.868012916068202	0.399493715201211	0.664644013087004	-9.96720189605034
HAVANA	transcript	ENSG00000187097.12	protein_coding	ENTPD5	1	ENST00000555829.5	protein_coding	ENTPD5-010	0.11565509656556	0.0413259049358983	3.13728366866474	0.00180622848051378	0.00384012197773893	-2.67678756609077	0.46652997171816	0.0027908374729648	1.08619624789484	0.295080150571258	0.548889763814976	-9.75354382141319
HAVANA	transcript	ENSG00000187097.12	protein_coding	ENTPD5	2	ENST00000334696.10	protein_coding	ENTPD5-001	0.602245048149391	0.111887368879397	3.99196686860678	7.53993300457739e-05	0.000190166314813082	0.290591135659009	1.19855165517681	0.00805835239313163	4.72052333821939	0.000297208106247643	0.0040117478166065	-3.14068516670288
HAVANA	transcript	ENSG00000187097.12	protein_coding	ENTPD5	1	ENST00000553284.5	protein_coding	ENTPD5-007	0.310919230802303	0.0245818577699645	0.898997435302994	0.369088747539218	0.4792798240893	-7.14287422818381	0.148634813022907	-0.00104245522541316	-0.608683782845582	0.55212971696518	0.812678480591088	-10.1642417754538
HAVANA	transcript	ENSG00000187097.12	protein_coding	ENTPD5	1	ENST00000556242.5	protein_coding	ENTPD5-008	0.147302984173469	0.0376690541460474	3.42916188151036	0.000655720804290269	0.00147726315289093	-1.73957915913895	0.239024596060656	0.00358649861176664	2.9137007126616	0.0109779761361594	0.0575601675226177	-6.78675102528441
HAVANA	transcript	ENSG00000187097.12	protein_coding	ENTPD5	2	ENST00000554664.5	processed_transcript	ENTPD5-005	0.0899850310285495	0.0119593931031208	1.37347299993369	0.170223703286158	0.24903111418537	-6.60560956424369	0.159249506290501	0.00115261608453441	1.29677236070868	0.214920757401319	0.459543490676964	-9.50939755180234
HAVANA	transcript	ENSG00000187097.12	protein_coding	ENTPD5	2	ENST00000556108.5	processed_transcript	ENTPD5-006	0.201469518107183	0.00590142635790479	0.292370474538094	0.770125218385939	0.847222372156356	-7.50364402814217	0.190380040672686	-0.000268325270645895	-0.137397638617047	0.892601881249061	1	-10.349670604352
HAVANA	transcript	ENSG00000187097.12	protein_coding	ENTPD5	2	ENST00000557681.1	retained_intron	ENTPD5-003	0.287965454786657	0.015856156770851	0.62062928678056	0.535127652509553	0.644726338150029	-7.35397411674299	0.296530447737676	0.00357619214247719	1.61873112166976	0.126995980705829	0.326931422078544	-9.07232776576911
HAVANA	transcript	ENSG00000119636.15	protein_coding	BBOF1	2	ENST00000464394.5	protein_coding	BBOF1-005	0.506038975684028	0.00313285666142205	0.0859825484911744	0.931514868122297	0.967120962872736	-7.5426556636098	1.06990165319446	0.00534295927875101	1.63352267945254	0.123828949993702	0.326762104409075	-9.05057751721746
HAVANA	transcript	ENSG00000119636.15	protein_coding	BBOF1	2	ENST00000394009.4	protein_coding	BBOF1-001	0.596957582971416	0.0484179247011562	1.99705016104053	0.04636375560264	0.077940689781789	-5.56166147929462	1.30615351892491	0.00734076960246334	3.16195106808374	0.0066597579605985	0.0396940788460741	-6.293919794055
HAVANA	transcript	ENSG00000119636.15	protein_coding	BBOF1	2	ENST00000489323.5	processed_transcript	BBOF1-006	0.153217077007393	0.0257071591550854	1.70878270716454	0.0881146408131629	0.139359954687901	-6.09171909829303	0.214507905763548	0.00400387154280333	2.1320980251287	0.0505022220749301	0.174926195546259	-8.24605667778334
HAVANA	transcript	ENSG00000119636.15	protein_coding	BBOF1	2	ENST00000463558.3	protein_coding	BBOF1-004	0.890118084018112	0.0872323719548683	2.32474834923066	0.0204867947929387	0.0369725212731084	-4.86068704537086	1.6416607564844	0.0104215185625706	2.81151409946361	0.0134686698407588	0.0669814909518055	-6.98665930016786
HAVANA	transcript	ENSG00000119636.15	protein_coding	BBOF1	2	ENST00000492026.4	processed_transcript	BBOF1-009	0.0908594272628376	0.0277318752333232	2.99319538665046	0.00289794566799734	0.00598723865302968	-3.10992673277819	0.133037815478973	0.00235110853854216	2.80996470129465	0.0135103913057394	0.0671190472501162	-6.98967469521472
HAVANA	transcript	ENSG00000119636.15	protein_coding	BBOF1	2	ENST00000477986.2	retained_intron	BBOF1-007	0.401403854368272	0.0737407823192048	2.85349614464817	0.00450425193662533	0.0090610886125491	-3.51110669330653	0.814455719522279	0.00900934096884743	2.46005097330533	0.0269578789329513	0.111345356419607	-7.65599740246865
HAVANA	transcript	ENSG00000119636.15	protein_coding	BBOF1	2	ENST00000492247.3	retained_intron	BBOF1-008	0.290913417992726	-0.0396207157586594	-1.69806485303989	0.0901205679234818	0.142181824820619	-6.10985680145008	0.386143682892732	-0.000401332789382254	-0.138183888529548	0.891991456245552	1	-10.3495549642181
HAVANA	transcript	ENSG00000119711.12	protein_coding	ALDH6A1	2	ENST00000553458.5	protein_coding	ALDH6A1-001	3.0662776100002	0.410500723902536	6.43129362475435	2.97203429984346e-10	1.31722502096622e-09	12.3032111551329	3.87338835116649	0.00625709764826938	2.39739470161955	0.0304461404100441	0.121476600111066	-7.77168262058769
HAVANA	transcript	ENSG00000119711.12	protein_coding	ALDH6A1	2	ENST00000554501.5	retained_intron	ALDH6A1-003	1.29450137857242	0.589324027326536	8.44891645884491	3.25738342880522e-16	2.64268734145971e-15	25.776573312352	1.42602758646583	0.00676666528328367	1.69098592181028	0.112164307177933	0.306798281373752	-8.9647996984688
HAVANA	transcript	ENSG00000119711.12	protein_coding	ALDH6A1	2	ENST00000350259.8	protein_coding	ALDH6A1-002	1.81121418381829	0.764195900149743	6.34525526034608	4.99824837820658e-10	2.16685627409548e-09	11.7957127533568	3.17949634538192	-0.0224809202996245	-2.93620806674558	0.0104932831393065	0.0556470912293906	-6.74246137266506
HAVANA	transcript	ENSG00000119711.12	protein_coding	ALDH6A1	2	ENST00000555126.1	protein_coding	ALDH6A1-007	1.55595690966101	0.602875836982566	10.7291369579174	2.66816487040776e-24	5.11544964681983e-23	44.1770796977136	1.19276896114717	0.0198023270776092	4.28267752704444	0.000699881804379299	0.00748719275844388	-4.02023397715171
HAVANA	transcript	ENSG00000119711.12	protein_coding	ALDH6A1	2	ENST00000554231.5	retained_intron	ALDH6A1-005	0.50038846516863	0.187709839682677	6.62308379204362	9.14198105254704e-11	4.26918453346068e-10	13.4552242214451	0.565137807710811	0.000280520750222034	0.127308648167677	0.900440833126955	1	-10.3510960574336
HAVANA	transcript	ENSG00000119711.12	protein_coding	ALDH6A1	2	ENST00000553814.5	processed_transcript	ALDH6A1-004	0.15599443281486	0.0534338010800877	3.05740334373083	0.00235272770029364	0.00492492832623221	-2.91933501323234	0.170136555298334	-0.0022124413480165	-1.22375806115687	0.240513526500281	0.493554373740185	-9.59804996735464
HAVANA	transcript	ENSG00000119711.12	protein_coding	ALDH6A1	2	ENST00000556852.1	processed_transcript	ALDH6A1-006	0.554572722203622	0.300468352496624	8.710016073506	4.51015313443627e-17	3.99803908584112e-16	27.7257998056387	0.667063643081637	0.00299845771034401	0.910351189364126	0.377488619893621	0.640739628896548	-9.92904258005269
HAVANA	transcript	ENSG00000205659.10	protein_coding	LIN52	2	ENST00000555028.5	protein_coding	LIN52-001	1.28187450563783	0.25349407814338	7.21927920868467	1.96707190431354e-12	1.08654407878847e-11	17.215043576018	1.97803690668711	0.00411923000751819	2.3380401926794	0.0341420750832733	0.132027377082383	-7.88007142188092
HAVANA	transcript	ENSG00000205659.10	protein_coding	LIN52	2	ENST00000554938.1	protein_coding	LIN52-003	0.194935250389838	0.0436655543256016	2.097478451719	0.0364550495973267	0.0626389491223213	-5.35792952546336	0.0857684743417982	-0.00124394939902717	-0.795574122038788	0.439080889466409	0.705413422913799	-10.028669784287
HAVANA	transcript	ENSG00000205659.10	protein_coding	LIN52	2	ENST00000553404.5	retained_intron	LIN52-002	0.809301376933868	0.0608937959418579	2.07161971854516	0.0388155125819638	0.0663173877849603	-5.41132653133649	1.31413312803901	0.00265085147110375	1.94302469372467	0.0716420406888739	0.224863681728892	-8.5662127981646
HAVANA	transcript	ENSG00000205659.10	protein_coding	LIN52	2	ENST00000554076.5	processed_transcript	LIN52-004	1.59260307016569	0.255413484741342	5.29398722490653	1.79852538962866e-07	5.99410818424993e-07	6.0754913408536	0.790576657426226	0.00366112323830115	1.10709608327681	0.286240154350358	0.538504093628138	-9.73091961466393
HAVANA	transcript	ENSG00000205659.10	protein_coding	LIN52	2	ENST00000554289.1	retained_intron	LIN52-005	0.0211550667819804	0.00142011401830053	0.119645031154841	0.904812624783768	0.947787738492696	-7.53919729484623	0.443011979042499	0.00608050999039332	1.24839762150892	0.231622774959099	0.482466806644491	-9.56859512568143
ENSEMBL	transcript	ENSG00000239910.3	misc_RNA	RN7SL530P	3	ENST00000485097.3	misc_RNA	RN7SL530P-201	0.742549913092647	0.191484206731094	4.30718323207846	1.9927632929221e-05	5.35600634497287e-05	1.55376607797259	0.541420427488297	0.00745686812494114	2.6346832147281	0.0191368559517944	0.087024694063444	-7.32737262175854
HAVANA	transcript	ENSG00000258513.1	transcribed_processed_pseudogene	RP5-892G5.2	1	ENST00000555526.1	transcribed_processed_pseudogene	RP5-892G5.2-001	0.584581624944972	0.320300303728948	6.88383511270095	1.7610843243137e-11	8.8402085835365e-11	15.0667467455942	0.831976010838772	0.00573842468198066	0.939315987343624	0.362918671449724	0.624671396873543	-9.90200373236732
HAVANA	transcript	ENSG00000119614.2	protein_coding	VSX2	2	ENST00000261980.2	protein_coding	VSX2-001	0.0059665145999414	0.003870130551646	3.06816433933081	0.00227116079701433	0.00476459396012154	-2.8870113611048	0.0145657534346635	0.000371537480119736	1.87247699370297	0.0813994865893499	0.246234136355273	-8.68124506867307
HAVANA	transcript	ENSG00000119688.20	protein_coding	ABCD4	2	ENST00000356924.8	protein_coding	ABCD4-001	0.490713493369911	0.185060152068141	7.74371847451919	5.44343734668671e-14	3.52577797912307e-13	20.7379568296376	0.6586407062974	-0.000238432835296465	-0.0804365617662314	0.936987226629867	1	-10.3562956760334
HAVANA	transcript	ENSG00000119688.20	protein_coding	ABCD4	2	ENST00000481348.5	nonsense_mediated_decay	ABCD4-012	0.953173625034874	0.526230874669112	11.6252468637917	8.367860240382e-28	2.35462788984409e-26	52.1701890475437	1.22941200238035	0.0114420591544401	4.15573067967043	0.000900272469674898	0.0089792725792619	-4.27752363413506
HAVANA	transcript	ENSG00000119688.20	protein_coding	ABCD4	2	ENST00000481935.5	nonsense_mediated_decay	ABCD4-002	0.86055728750048	0.231015523063151	6.34490852213998	5.0086734398156e-10	2.17113620312575e-09	11.7936792526666	1.27367193468387	0.00824763290861371	4.03519594888761	0.0011447964574343	0.0107142563488246	-4.52244616202045
HAVANA	transcript	ENSG00000119688.20	protein_coding	ABCD4	2	ENST00000555904.1	protein_coding	ABCD4-028	0.0316049616373548	0.0273329212944331	1.42741625842255	0.15408703994523	0.228434990285283	-6.53041731109873	0.040034074765284	0.00198040849754522	1.33327283352245	0.202964794357776	0.442978663988691	-9.46355237112818
HAVANA	transcript	ENSG00000119688.20	protein_coding	ABCD4	2	ENST00000553486.5	nonsense_mediated_decay	ABCD4-019	0.0202438052036508	0.00369868860893146	0.306784414104763	0.759135778627576	0.838349612833834	-7.49932986533874	0.0400069089894695	-0.00140297567583916	-1.04117273669338	0.3148068206677	0.571375979287828	-9.80103094815511
HAVANA	transcript	ENSG00000119688.20	protein_coding	ABCD4	2	ENST00000556517.1	protein_coding	ABCD4-026	0.0868394027124193	0.248710991847772	8.22506827858389	1.7137554109433e-15	1.29052628005397e-14	24.140884942966	0.0957291471704076	0.00497687885105064	1.53046578579733	0.147374123252829	0.357720451040547	-9.19921177364223
HAVANA	transcript	ENSG00000119688.20	protein_coding	ABCD4	2	ENST00000465085.2	retained_intron	ABCD4-017	0.623019505753938	0.601631689981992	15.6253963814418	4.51327991733184e-45	1.15968643833232e-42	91.6488273254464	0.72770203840136	0.00760688415913006	3.8493976564178	0.00166130479340145	0.0141115364095042	-4.90071795693153
HAVANA	transcript	ENSG00000119688.20	protein_coding	ABCD4	2	ENST00000553745.5	nonsense_mediated_decay	ABCD4-018	0.059370964147487	0.0308745360740593	2.85751501695823	0.0044485272958163	0.00895669353698111	-3.49982449587775	0.0804573913784491	0.0030742104816436	1.17939074086989	0.257189518662092	0.50602952586309	-9.64987789448469
HAVANA	transcript	ENSG00000119688.20	protein_coding	ABCD4	2	ENST00000474270.1	nonsense_mediated_decay	ABCD4-014	0.218140579408826	-0.0154885233541176	-0.550591770620066	0.582160587341528	0.687717388949196	-7.39493052528187	0.349141718513448	3.03824092751113e-05	0.00904500010059985	0.992906222117559	1	-10.3597087636006
HAVANA	transcript	ENSG00000119688.20	protein_coding	ABCD4	2	ENST00000484380.2	retained_intron	ABCD4-016	0.663854912231384	0.546020660719606	15.977835861553	1.09027768504557e-46	3.66054690232778e-44	95.3495475597392	0.924930265583714	0.00943227473107174	4.63215106784451	0.000352718040623549	0.00453313467677044	-3.31702675355466
HAVANA	transcript	ENSG00000119688.20	protein_coding	ABCD4	2	ENST00000496015.5	retained_intron	ABCD4-011	0.841365242446571	0.632522638976081	15.8798364212975	3.07832640012167e-46	9.56804242701108e-44	94.3178125591901	1.21698794100535	0.0121649487718768	5.055381873372	0.000156629032192403	0.0025472219410391	-2.47912178184077
HAVANA	transcript	ENSG00000119688.20	protein_coding	ABCD4	2	ENST00000466822.1	retained_intron	ABCD4-013	0.10113268985838	0.0527835311269928	2.83069298036697	0.00483261930861517	0.00967568081442569	-3.57483109922436	0.67788391890669	-0.00166549394584314	-0.377128504622396	0.711527843446902	0.935249093403877	-10.2841167265831
HAVANA	transcript	ENSG00000119688.20	protein_coding	ABCD4	2	ENST00000557554.5	processed_transcript	ABCD4-024	0.255772850399266	0.20479717332465	6.95832211848101	1.09007945435319e-11	5.58743940753139e-11	15.5365491147128	0	0	0	1	1	-10.3597524836655
HAVANA	transcript	ENSG00000119688.20	protein_coding	ABCD4	2	ENST00000469672.5	nonsense_mediated_decay	ABCD4-003	0.123327005439882	0.25158552092361	11.4784166137373	3.2193647965985e-27	8.49779067339717e-26	50.8346120214539	0.139703607252586	0.000624267342524869	0.336932352508323	0.740984135279266	0.958851637556132	-10.2993215085251
HAVANA	transcript	ENSG00000119688.20	protein_coding	ABCD4	2	ENST00000556119.5	nonsense_mediated_decay	ABCD4-020	0.0131737617301535	-0.0116835524419253	-1.78349878981426	0.0751143818906275	0.12073444682506	-5.96214573350874	0.0878228996671158	0.00315189163093476	1.99024167703321	0.0657159267252754	0.211288691982579	-8.4878281336525
HAVANA	transcript	ENSG00000119688.20	protein_coding	ABCD4	2	ENST00000460308.6	nonsense_mediated_decay	ABCD4-004	0.014410173677015	0.00548893337606128	0.879354619558993	0.379633387849528	0.490469548510563	-7.16029965615559	0.00904607745866932	-6.13570742053423e-05	-0.201875580455222	0.842812476155404	1	-10.33800423748
HAVANA	transcript	ENSG00000119688.20	protein_coding	ABCD4	2	ENST00000553998.5	nonsense_mediated_decay	ABCD4-031	0.015811907364065	0.00672349689071263	0.79427227275618	0.427415489330413	0.539790565265474	-7.23134531416939	0.160370405271482	-0.00261289467016687	-1.05771009567862	0.307452221359005	0.563205105229825	-9.78378868506991
HAVANA	transcript	ENSG00000119688.20	protein_coding	ABCD4	2	ENST00000555617.5	nonsense_mediated_decay	ABCD4-022	0.0309813508945138	0.0373939692141277	2.83677263413087	0.00474301158318279	0.00950838581639856	-3.55788963788067	0.00411414671379267	-0.000219421158068942	-1.15980374341438	0.264828319225341	0.513978613565059	-9.67225632280702
HAVANA	transcript	ENSG00000119688.20	protein_coding	ABCD4	2	ENST00000554453.5	nonsense_mediated_decay	ABCD4-029	0.196245694800154	0.145604734461762	7.36594839061338	7.35452721237757e-13	4.24826834635523e-12	18.1803926773717	0.378931109296634	0.00478755846821319	1.91710276923264	0.0750974311765436	0.232585835232521	-8.60877570727015
HAVANA	transcript	ENSG00000119688.20	protein_coding	ABCD4	2	ENST00000557588.5	protein_coding	ABCD4-023	0.150183471483744	0.0897818387433151	3.49179921523721	0.000522489297293853	0.00119214756640195	-1.52808512372458	0.166444937549599	-0.000492705458016026	-0.137501526820003	0.892521220970785	1	-10.3496553624089
HAVANA	transcript	ENSG00000119688.20	protein_coding	ABCD4	2	ENST00000556971.1	protein_coding	ABCD4-021	0.0772300556909239	0.0571978342921826	2.49655638442962	0.0128628415124212	0.0240475751241232	-4.45161505320682	0.0958900275034891	0.00657531617166782	2.33931343426891	0.0340585225033114	0.131806931647698	-7.87775908449153
HAVANA	transcript	ENSG00000119688.20	protein_coding	ABCD4	2	ENST00000489678.1	retained_intron	ABCD4-015	0.98907876032566	0.727771682116253	16.6094000198262	1.29540136448023e-49	6.59238479885406e-47	102.045262855895	1.54916274081633	0.0157660337600309	5.90554016241883	3.28648584613534e-05	0.000876678729313715	-0.855966801376955
HAVANA	transcript	ENSG00000119688.20	protein_coding	ABCD4	2	ENST00000475240.5	retained_intron	ABCD4-008	0.605797374705473	0.733080947631626	15.1821387456322	4.68574310209497e-43	9.02409807342482e-41	87.0347907418694	0.522016211786673	0.00380267380294401	2.28447755415538	0.0378371992320224	0.14208201514244	-7.97682067500716
HAVANA	transcript	ENSG00000119688.20	protein_coding	ABCD4	2	ENST00000470637.1	nonsense_mediated_decay	ABCD4-009	0.0664403755670666	0.114497028819098	7.45810672389702	3.93283139053214e-13	2.33662260742629e-12	18.7949323490282	0.0973550507329196	0.00166851341827209	1.13221671451815	0.275878531163249	0.526590682466222	-9.70324555260831
HAVANA	transcript	ENSG00000119688.20	protein_coding	ABCD4	2	ENST00000477803.5	retained_intron	ABCD4-010	0.485817068031239	0.193406976211381	4.19185599749197	3.27474279945533e-05	8.59304479020325e-05	1.08123452300931	0.803874112651682	0.00345680018973984	0.596874044076908	0.559775525603031	0.819922153298877	-10.1716645812111
HAVANA	transcript	ENSG00000119688.20	protein_coding	ABCD4	2	ENST00000493427.1	retained_intron	ABCD4-007	0.563965828179443	0.522868494097233	14.6676796226986	9.64910582092558e-41	1.32641780913295e-38	81.7411365442994	0.903759568765259	0.000858273382981403	0.204389482671002	0.840883794500834	1	-10.3374599963197
HAVANA	transcript	ENSG00000119688.20	protein_coding	ABCD4	2	ENST00000493752.5	retained_intron	ABCD4-006	0.426059674127743	0.443405228690552	12.2465033246227	2.52278924543033e-30	9.48644092254676e-29	57.925910959959	0.508028274890595	0.00620472608447153	1.23016624347679	0.238176023047446	0.491220855630621	-9.59043523193597
HAVANA	transcript	ENSG00000119688.20	protein_coding	ABCD4	2	ENST00000489207.1	processed_transcript	ABCD4-005	0.669252530891041	0.28071568911087	6.32943396145916	5.49624532564052e-10	2.37321721387034e-09	11.7030224580023	0.199727179354199	-0.00109073963606865	-0.505867419029567	0.62053563022911	0.87045663260003	-10.2241890581088
HAVANA	transcript	ENSG00000258559.2	sense_overlapping	AC005519.4	2	ENST00000554532.2	sense_overlapping	AC005519.4-001	0.846297597580606	0.589154989929475	15.3139191597561	1.18426155499109e-43	2.46695621780848e-41	88.4016343115728	1.26261746852104	0.013812012679175	5.53028135218621	6.46965195007061e-05	0.00137986501753447	-1.56163225513333
HAVANA	transcript	ENSG00000133980.4	protein_coding	VRTN	2	ENST00000557177.1	protein_coding	VRTN-002	0.00533396062974375	-0.00133514752351255	-0.529351490963939	0.596797660670589	0.700923966056878	-7.40638458175745	0	0	0	1	1	-10.3597524836655
HAVANA	transcript	ENSG00000133980.4	protein_coding	VRTN	2	ENST00000256362.4	protein_coding	VRTN-001	0.0647323238043268	0.0248565704618159	6.08173758653529	2.37113242815227e-09	9.58928853316401e-09	10.2776892141599	0.00181755698619804	-6.55052859839597e-05	-0.866944668539677	0.400059781760633	0.665229977648413	-9.96814357135711
HAVANA	transcript	ENSG00000258737.2	processed_pseudogene	SUB1P2	1	ENST00000556401.2	processed_pseudogene	SUB1P2-001	0.0186416542353352	0.00578749623170613	0.760647564559505	0.447227800863031	0.559570285005937	-7.25743633186078	0.0830251673249406	0.00569315433085307	1.62806509276081	0.124989463980536	0.326762104409075	-9.05861856081111
HAVANA	transcript	ENSG00000177776.8	processed_pseudogene	RPS2P2	1	ENST00000554490.1	processed_pseudogene	RPS2P2-001	0.000670388459056599	-0.000723156698542271	-0.555948875340964	0.578495637021742	0.684403243981562	-7.39197058440145	0	0	0	1	1	-10.3597524836655
ENSEMBL	transcript	ENSG00000183379.8	protein_coding	SYNDIG1L	3	ENST00000331628.7	protein_coding	SYNDIG1L-201	0.0321850790456119	0.0424508380046714	3.91810296822675	0.000101726379808908	0.000252887616863062	0.00758996877934859	0.0723496176874549	-0.0025302626054791	-1.56447624534386	0.139214896175918	0.344296110677522	-9.1509188619707
HAVANA	transcript	ENSG00000183379.8	protein_coding	SYNDIG1L	2	ENST00000554823.1	protein_coding	SYNDIG1L-001	0.154100895980056	0.180657149995802	12.3145616613988	1.32280233803234e-30	5.13129237121638e-29	58.5663434052019	0.511143599540104	0.00422235999635753	2.49515328379754	0.0251735640904638	0.106114559404359	-7.59064768073456
HAVANA	transcript	ENSG00000183379.8	protein_coding	SYNDIG1L	2	ENST00000554953.1	protein_coding	SYNDIG1L-002	0.00608561202319946	0.00402546429827522	0.986787036394767	0.324226517346626	0.4307459736312	-7.06030665075736	0	0	0	1	1	-10.3597524836655
HAVANA	transcript	ENSG00000270000.1	lincRNA	RP3-449M8.9	2	ENST00000602790.1	lincRNA	RP3-449M8.9-001	0.314907674756918	0.34664849349409	11.5462646852921	1.72941305292897e-27	4.70334267328341e-26	51.4505473989718	0.371858593758879	0.00820918903179888	3.52313323784094	0.00320803832498896	0.0229916062405847	-5.56480324952221
HAVANA	transcript	ENSG00000259005.1	lincRNA	RP3-449M8.6	2	ENST00000556370.1	lincRNA	RP3-449M8.6-001	0.21530123356815	0.192501772009191	8.96696251082646	6.18179215133185e-18	5.99673524258433e-17	29.686404729695	0.534723136645553	0.00282521232564484	0.982751550801069	0.341807888348829	0.601670830240038	-9.86005594375953
HAVANA	transcript	ENSG00000119655.9	protein_coding	NPC2	2	ENST00000434013.6	protein_coding	NPC2-003	0.193470530268314	0.204470667319405	11.770033814622	2.19555185414059e-28	6.5986813819411e-27	53.4966542864425	0.186827338098311	-0.00110462212485063	-0.728087951443629	0.478127337882786	0.744398889199893	-10.0815059311599
HAVANA	transcript	ENSG00000119655.9	protein_coding	NPC2	2	ENST00000541064.5	protein_coding	NPC2-002	0.21364815595564	0.14397436368705	9.20932669404171	9.14152156568233e-19	9.67950740254153e-18	31.5732719566745	0.242236129890543	0.000950624582193983	0.547287220228674	0.592486890076404	0.84976920564553	-10.2013149143125
HAVANA	transcript	ENSG00000119655.9	protein_coding	NPC2	2	ENST00000555619.5	protein_coding	NPC2-001	2.82247122700529	0.169311256024302	2.91518703868151	0.00371498149990444	0.00756388407833984	-3.33623039015109	2.77647677593432	-0.00604843745132452	-2.45610633250102	0.027165769011323	0.111942648447685	-7.66331743107373
HAVANA	transcript	ENSG00000119655.9	protein_coding	NPC2	2	ENST00000554482.1	nonsense_mediated_decay	NPC2-009	0.0331150224156134	0.0487751170416991	2.32927124748828	0.0202439693050364	0.0365706305719554	-4.85028339213493	0.23998332832987	0.00488809067998408	1.1117808138934	0.284286050791512	0.536198343920761	-9.72579836189687
HAVANA	transcript	ENSG00000119655.9	protein_coding	NPC2	2	ENST00000238633.6	protein_coding	NPC2-008	0.0931559476303152	0.0312388579681203	0.777472745765774	0.437249296754109	0.54972528804439	-7.24452157942322	0.0244977464299421	-0.00130654647626358	-1.22121818676099	0.241444923301289	0.493554373740185	-9.60105910969048
HAVANA	transcript	ENSG00000119655.9	protein_coding	NPC2	2	ENST00000553490.5	protein_coding	NPC2-006	0.00412529603941078	8.29425634718293e-06	0.00218852366434699	0.998254689048496	1	-7.54634704762178	0.0454771613343881	-0.000256065658772791	-0.223045038351884	0.826604946969613	1	-10.3332120666284
HAVANA	transcript	ENSG00000119655.9	protein_coding	NPC2	1	ENST00000556009.5	protein_coding	NPC2-004	0.00343427743029238	-0.000184418473623671	-0.0707968814761116	0.94358785143405	0.975519506336585	-7.54384518105847	0.080485208468766	-0.000360401532858023	-0.212759842299533	0.834469681232741	1	-10.3355996150556
ENSEMBL	transcript	ENSG00000119655.9	protein_coding	NPC2	3	ENST00000577272.1	miRNA	NPC2-201	0	0	0	1	1	-7.54634944069386	0	0	0	1	1	-10.3597524836655
HAVANA	transcript	ENSG00000119655.9	protein_coding	NPC2	2	ENST00000557510.5	protein_coding	NPC2-007	0.173853962482139	0.11281276710144	4.89222614510031	1.34844571965776e-06	4.10599547802161e-06	4.1324765783414	0.148453678836632	0.000879205357195542	0.595673636260724	0.560555858685445	0.820735161870041	-10.1724113269525
HAVANA	transcript	ENSG00000119655.9	protein_coding	NPC2	2	ENST00000555592.1	protein_coding	NPC2-005	0.955852349424525	0.473144083100551	4.71832432711929	3.09417218076323e-06	9.07264821991176e-06	3.33457484322432	1.33972745707568	0.00988522370996116	1.22488094469194	0.240102647197244	0.493554373740185	-9.59671799886255
HAVANA	transcript	ENSG00000258769.1	processed_pseudogene	RAP1AP	1	ENST00000554629.1	processed_pseudogene	RAP1AP-001	0.0070267202915255	0.00704333393432921	1.98929945600157	0.0472150776330708	0.0792307892473596	-5.5769761472309	0.236790852732803	0.00498757909296164	2.14423527314951	0.0493644708219426	0.172116753981554	-8.22495718781169
HAVANA	transcript	ENSG00000165898.13	protein_coding	ISCA2	2	ENST00000556816.5	protein_coding	ISCA2-001	1.15970403109604	0.355018169522434	10.0942725870716	6.37485661743406e-22	9.44534684126951e-21	38.7571397971119	1.63448927009928	0.00280645559238839	1.70181857213552	0.11007582588472	0.302965518242627	-8.94840526416709
HAVANA	transcript	ENSG00000165898.13	protein_coding	ISCA2	2	ENST00000298818.12	protein_coding	ISCA2-002	0.78560622732624	-0.291340187045375	-6.01039008861982	3.58101702371928e-09	1.42228476537206e-08	9.87620705523663	1.25567960036421	-0.0120271708264088	-2.99596491966869	0.00930608635962773	0.0508602229171898	-6.62445944980931
HAVANA	transcript	ENSG00000165898.13	protein_coding	ISCA2	1	ENST00000554924.1	protein_coding	ISCA2-003	0.0231612697754041	0.00217708557394131	0.129783690813852	0.896790000491694	0.941915520842378	-7.5379338198112	0.0929779440042634	-0.00335317986369591	-1.59267889353731	0.132743498160138	0.333959187146439	-9.11030086455502
HAVANA	transcript	ENSG00000165898.13	protein_coding	ISCA2	2	ENST00000555139.1	retained_intron	ISCA2-004	0.402364645995023	0.105777574484852	4.18103546173673	3.42897350569522e-05	8.9767671186065e-05	1.03751196917314	0.500887992688359	0.00420854013615066	1.55923332799549	0.140447098452434	0.34627106527517	-9.15841300558839
HAVANA	transcript	ENSG00000119681.11	protein_coding	LTBP2	2	ENST00000261978.8	protein_coding	LTBP2-001	0.155919321993121	0.0758546369411629	2.39832696120013	0.0168373245304242	0.0308687163999689	-4.68898476964857	0.519034226885995	0.00272816372524268	2.71582066567501	0.0162958220285688	0.0771800242947244	-7.17193312088526
HAVANA	transcript	ENSG00000119681.11	protein_coding	LTBP2	2	ENST00000553939.5	nonsense_mediated_decay	LTBP2-002	0.0164579774186195	0.0274093465591407	3.42325869036657	0.000669790230693062	0.00150683681886524	-1.75932300823927	0.00987444713328279	0.000340125718480161	2.03610494636463	0.06039052161092	0.198885030835415	-8.41066555310974
HAVANA	transcript	ENSG00000119681.11	protein_coding	LTBP2	2	ENST00000554861.1	retained_intron	LTBP2-006	0.0186934180611375	0.0201473751915366	2.70010858048183	0.00716773940506673	0.0139678623194764	-3.93020743039072	0.120238001742289	0.000332224442097594	0.319300073801424	0.754042355205832	0.96897628749965	-10.3054594592732
HAVANA	transcript	ENSG00000119681.11	protein_coding	LTBP2	1	ENST00000556690.5	protein_coding	LTBP2-003	0.00483737097623835	0.0132685900434595	2.70127408013815	0.00714303616457831	0.0139241429970372	-3.92710762277254	0	0	0	1	1	-10.3597524836655
HAVANA	transcript	ENSG00000119681.11	protein_coding	LTBP2	2	ENST00000556206.1	protein_coding	LTBP2-007	0.0400367231012425	0.0564760156331984	4.20181202625538	3.13869217231009e-05	8.25202651298584e-05	1.12155685320807	0.00618357465837572	-0.000141338849334302	-0.4923249379966	0.629843460235059	0.871094135117256	-10.2312912994218
HAVANA	transcript	ENSG00000119681.11	protein_coding	LTBP2	2	ENST00000557425.1	processed_transcript	LTBP2-005	0.0127772712922087	0.00376002045492042	0.578796374159027	0.562988410283418	0.670358038122468	-7.37902538812776	0	0	0	1	1	-10.3597524836655
HAVANA	transcript	ENSG00000258425.1	lincRNA	CTD-2207P18.1	2	ENST00000554552.1	lincRNA	CTD-2207P18.1-001	0.0131821823914042	0.00426331697083307	0.474395150385342	0.635426215564514	0.735041780121201	-7.43393157558825	0.0195771817943732	-0.000625140904808106	-1.2599608428541	0.227540281229488	0.476773949484354	-9.55460885323848
HAVANA	transcript	ENSG00000258976.1	lincRNA	CTD-2207P18.2	2	ENST00000556652.1	lincRNA	CTD-2207P18.2-002	0.0372598900833748	0.0383395070037768	4.27967593022312	2.24572156808655e-05	5.999116793252e-05	1.43997785484108	0.005173404865173	3.94164180203657e-05	0.161418358173249	0.873986427249083	1	-10.3458407357133
HAVANA	transcript	ENSG00000258976.1	lincRNA	CTD-2207P18.2	2	ENST00000555313.1	lincRNA	CTD-2207P18.2-001	0.0422391378689034	0.0658209275283766	6.73558966653228	4.51974672694023e-11	2.17823848760227e-10	14.1441952026157	0.0519355279008389	0.00164789943272678	1.64510217736669	0.121397408206683	0.323868210469693	-9.03345527863675
HAVANA	transcript	ENSG00000119682.16	protein_coding	AREL1	2	ENST00000554070.1	nonsense_mediated_decay	AREL1-020	0.609291949812934	0.228119918185862	6.0709734710368	2.52394095404973e-09	1.017961016593e-08	10.2168563939934	0.0634492816096458	0.0010925189240207	0.752812228279664	0.463583133102452	0.730138324941866	-10.0626508722598
HAVANA	transcript	ENSG00000119682.16	protein_coding	AREL1	2	ENST00000557401.5	processed_transcript	AREL1-009	0.377372744884914	0.0410812005741476	2.21462281813898	0.0272381835120524	0.0479944592294907	-5.10788798073785	0.497095349333421	0.00554072875381731	3.15772458243749	0.00671684031591718	0.0399238306144857	-6.30238075600588
HAVANA	transcript	ENSG00000119682.16	protein_coding	AREL1	2	ENST00000356357.8	protein_coding	AREL1-001	1.60073702738719	0.145912159678749	3.28530085095254	0.00109055940251136	0.0023874126054309	-2.21148059718667	2.56349139411075	-0.00465992700919817	-1.52365958924601	0.149054627080422	0.360422374189714	-9.20878433737065
HAVANA	transcript	ENSG00000119682.16	protein_coding	AREL1	2	ENST00000555330.5	nonsense_mediated_decay	AREL1-012	0.357818634287032	0.482310706589852	10.9987486658724	2.451671067814e-25	5.26858506967779e-24	46.541368525283	1.06661039679921	0.0273684077399165	4.93073288240907	0.000198490391830145	0.00301461694683239	-2.72408653334384
HAVANA	transcript	ENSG00000119682.16	protein_coding	AREL1	2	ENST00000557688.1	retained_intron	AREL1-019	0.332435206244342	0.114884367397904	4.18277753838394	3.4036839289001e-05	8.91293675516261e-05	1.04454406858945	0.346691966074709	0.00412686698996856	1.15450777460656	0.266923134278654	0.516365778888268	-9.67825362760639
HAVANA	transcript	ENSG00000119682.16	protein_coding	AREL1	2	ENST00000556202.5	protein_coding	AREL1-007	0.0632983477242864	0.0362056953850749	3.22397463482071	0.0013472391587372	0.00291476459165622	-2.40676160390252	0.0691699188798999	-8.12686863391016e-05	-0.0509970485759005	0.960022168605677	1	-10.3583627995365
HAVANA	transcript	ENSG00000119682.16	protein_coding	AREL1	2	ENST00000481010.6	nonsense_mediated_decay	AREL1-018	0.37866240675987	0.104585837498865	4.35577436858517	1.610985283592e-05	4.37417898652667e-05	1.7564228311703	0.191437899322724	-0.000261301514684299	-0.13503636153886	0.894435539997188	1	-10.3500139400525
HAVANA	transcript	ENSG00000119682.16	protein_coding	AREL1	2	ENST00000556327.5	retained_intron	AREL1-005	0.588988767615467	0.11595716176078	3.02708156459836	0.00259724926099863	0.0054015547285668	-3.00982648943926	1.13066324423158	0.00627502877258253	1.43171375758104	0.173379624065561	0.398730306522013	-9.33501753641081
HAVANA	transcript	ENSG00000119682.16	protein_coding	AREL1	2	ENST00000469797.5	retained_intron	AREL1-003	0.399567307144805	0.138672193355028	6.46940784452028	2.35646966256999e-10	1.05468258732268e-09	12.5298770915628	0.69740190353022	0.00293298891794657	1.5197025472176	0.150039064145093	0.362080757770685	-9.21433550165926
HAVANA	transcript	ENSG00000119682.16	protein_coding	AREL1	1	ENST00000490805.2	protein_coding	AREL1-017	0.032480398491665	0.0309330669818848	2.08177132365713	0.0378737527568744	0.0648397643762083	-5.39044157619736	0.258979902904987	0.00414950878214922	1.0854262066789	0.295409679132805	0.549279076069268	-9.75437040749589
HAVANA	transcript	ENSG00000119682.16	protein_coding	AREL1	2	ENST00000553411.5	nonsense_mediated_decay	AREL1-016	0.591972704741926	0.161775195505635	5.05732436669579	5.98802587494037e-07	1.8920008152057e-06	4.91421125229836	0.371222791984189	0.00269392178734856	0.722345865414573	0.48154427575128	0.747834567475926	-10.0858012310163
HAVANA	transcript	ENSG00000119682.16	protein_coding	AREL1	2	ENST00000553279.5	nonsense_mediated_decay	AREL1-021	0.15830733583027	0.0409749185667838	2.23162644064962	0.0260841234206389	0.0461256417235608	-5.07048679329325	0.102449428129798	0.0024427196093239	0.851277750455961	0.4084228953905	0.673769497839355	-9.98183385414988
HAVANA	transcript	ENSG00000119682.16	protein_coding	AREL1	2	ENST00000556589.5	processed_transcript	AREL1-011	0.213671909011719	0.00595789695945515	0.303363809384833	0.761739388799652	0.840445874068236	-7.50037244705189	0.317000227020186	-0.00125301094523106	-0.541487246698214	0.596375654952021	0.853259631658619	-10.2046221238323
HAVANA	transcript	ENSG00000119682.16	protein_coding	AREL1	2	ENST00000555249.1	protein_coding	AREL1-014	0.00302754271785578	0.00536323224470794	0.705862607427857	0.480603838223096	0.592625869539556	-7.29753489892888	0	0	0	1	1	-10.3597524836655
HAVANA	transcript	ENSG00000119682.16	protein_coding	AREL1	2	ENST00000473934.5	processed_transcript	AREL1-004	0.547915661296364	0.071880861865048	2.09544641321143	0.0366359912703339	0.0629175738804004	-5.36214914691282	0.346939083872872	-0.00016283334556632	-0.0474875607159656	0.962771050772844	1	-10.358547472974
HAVANA	transcript	ENSG00000119682.16	protein_coding	AREL1	1	ENST00000554525.1	processed_transcript	AREL1-015	0.694901126434368	0.123389498817289	2.82348263378457	0.00494088218903086	0.0098772390239441	-3.59487770972357	0.677583090330674	0.0114347299757111	2.28451878675904	0.0378342152653932	0.142080284048697	-7.97674659953565
HAVANA	transcript	ENSG00000119682.16	protein_coding	AREL1	2	ENST00000556860.1	processed_transcript	AREL1-013	1.23290488852519	0.0854684031234707	1.87680109451425	0.0611301556310565	0.100229412992901	-5.79265749547907	0.0840805591535141	-0.000458625269776591	-0.397593511300392	0.696708305551338	0.923294785980529	-10.2757306515366
HAVANA	transcript	ENSG00000258439.1	processed_pseudogene	RP11-173A8.2	1	ENST00000555623.1	processed_pseudogene	RP11-173A8.2-001	0.00226963731458679	0.002106487729841	1.30839485426621	0.191343304151585	0.275611693914143	-6.69249649358588	0.992087819314746	0.00678877721197212	2.17722119554953	0.0463912962550911	0.164592870369671	-8.16730229403623
ENSEMBL	transcript	ENSG00000222604.2	snoRNA	SNORA7	3	ENST00000410672.2	snoRNA	SNORA7.5-201	0.00306747752460928	-0.000877174295646144	-0.142505621552636	0.886738309117398	0.934726567140875	-7.5362031243318	0.712446550605192	-0.0120159293132965	-1.24546075369957	0.232668768872739	0.483819615525243	-9.57213086050478
HAVANA	transcript	ENSG00000119616.11	protein_coding	FCF1	2	ENST00000554590.5	protein_coding	FCF1-002	0.524764957679434	0.046741005503758	1.48814710461977	0.137345399028758	0.206626603466346	-6.44232686194987	0.583127130632324	-2.38174121475407e-05	-0.00591768796343098	0.995358859764222	1	-10.3597337695861
HAVANA	transcript	ENSG00000119616.11	protein_coding	FCF1	2	ENST00000341162.8	protein_coding	FCF1-001	1.38282191106319	0.29414048909586	8.81247286632239	2.05193079052139e-17	1.88556476880966e-16	28.5026090604134	1.40512144445238	0.00562373353605031	3.21045776556149	0.00603810485990056	0.0369252612685744	-6.19666916256426
HAVANA	transcript	ENSG00000119616.11	protein_coding	FCF1	2	ENST00000556814.5	nonsense_mediated_decay	FCF1-006	0.0473739805753903	0.0206369163210827	1.23111278914639	0.218862117290476	0.309307658412099	-6.79023637589792	0.139837691646064	0.00120011722894215	0.384510384711336	0.706168025695538	0.931002325356607	-10.2811418540327
HAVANA	transcript	ENSG00000119616.11	protein_coding	FCF1	2	ENST00000554064.5	nonsense_mediated_decay	FCF1-008	0.556455252097329	0.121319368422986	2.73041390814023	0.00654980280874703	0.0128451072145425	-3.84918411543701	0.327772771092983	-0.00214988393120878	-0.717847485316719	0.484231361851994	0.75034016585337	-10.0891440771318
HAVANA	transcript	ENSG00000119616.11	protein_coding	FCF1	2	ENST00000534938.6	protein_coding	FCF1-007	1.25858029683231	0.38348272858322	7.84323057555211	2.69723468076732e-14	1.80082722527554e-13	21.4284144857363	2.10336743714601	0.00427398502393816	1.25732959933504	0.228464248916402	0.47802464376596	-9.55780058336607
HAVANA	transcript	ENSG00000119616.11	protein_coding	FCF1	2	ENST00000553615.5	protein_coding	FCF1-003	0.291685470658455	-0.11505857958744	-2.46254906973044	0.0141329830406173	0.026239955024021	-4.5348454747064	0.396929200577315	-0.0101871762551564	-3.46675933377305	0.00359546812385008	0.0250323078969648	-5.67921776029491
HAVANA	transcript	ENSG00000119616.11	protein_coding	FCF1	2	ENST00000553673.1	nonsense_mediated_decay	FCF1-009	0.110754392419051	-0.0673148767171452	-2.64928923870575	0.0083225683879681	0.0160569324277446	-4.06410464354722	0.104891726054797	0.000865020032810724	0.44147229993769	0.665368457501205	0.897712849549763	-10.2562916679229
HAVANA	transcript	ENSG00000119616.11	protein_coding	FCF1	2	ENST00000554973.1	retained_intron	FCF1-010	0.377535962374263	0.0606513717352365	2.17120969924258	0.0303870936535565	0.0530485314390599	-5.20210696395896	0.722759511573061	0.0071845811310685	1.73787476170758	0.103367214270599	0.29012964244317	-8.89333672590529
HAVANA	transcript	ENSG00000119596.17	protein_coding	YLPM1	1	ENST00000552421.5	protein_coding	YLPM1-008	0.224373628302845	0.0585118719372522	3.81189142435251	0.000155195544546548	0.000377768582540921	-0.390630092301818	0.0143903981015814	0.000499745391537642	2.35704057310422	0.0329151060109721	0.128592691572493	-7.8455058769446
HAVANA	transcript	ENSG00000119596.17	protein_coding	YLPM1	2	ENST00000325680.11	protein_coding	YLPM1-001	1.60924687058802	0.847477534902132	15.3418776516304	8.84064700867315e-44	1.87137825117429e-41	88.6921677939326	2.97998317512051	0.0233432886325589	11.9115691920899	6.80952444329208e-09	1.16058461706074e-05	8.09392453389167
HAVANA	transcript	ENSG00000119596.17	protein_coding	YLPM1	2	ENST00000549293.5	nonsense_mediated_decay	YLPM1-002	1.47807232757573	0.486135480480867	9.8556341983744	4.72578284679785e-21	6.3854954660839e-20	36.7758939914356	2.53954241869674	0.0123168448890837	3.96483566605555	0.00131782307932323	0.011905377578003	-4.66562067892254
HAVANA	transcript	ENSG00000119596.17	protein_coding	YLPM1	2	ENST00000547879.5	protein_coding	YLPM1-003	1.79940181066821	0.533596296198536	10.428619125878	3.65817734556466e-23	6.20396306145239e-22	41.5851151557235	2.68650692206049	0.00905315902941733	2.34795058503649	0.0334968110929452	0.130272155562779	-7.86205811808369
HAVANA	transcript	ENSG00000119596.17	protein_coding	YLPM1	2	ENST00000554107.2	protein_coding	YLPM1-010	0.994789262627245	0.502485503281579	13.4949116108861	1.37145615333186e-35	9.66999654875107e-34	69.9568619605873	1.2985887848798	0.0122467087527995	9.25444616674422	1.78033316236192e-07	4.09514151929803e-05	4.63346156814423
HAVANA	transcript	ENSG00000119596.17	protein_coding	YLPM1	2	ENST00000546901.1	processed_transcript	YLPM1-006	1.97024360911972	0.384230368363271	6.8843408667997	1.75538196658524e-11	8.81361115305366e-11	15.0699225634752	2.63231072032543	0.0117688881200954	3.42961707156962	0.00387603753090969	0.0264853576073758	-5.75450615703898
HAVANA	transcript	ENSG00000119596.17	protein_coding	YLPM1	2	ENST00000550021.1	retained_intron	YLPM1-007	2.69611719091884	0.0747500945176589	1.08480657865148	0.278532512111837	0.3794538103668	-6.95907164713411	2.58447147391233	-0.000973129045018547	-0.183933816376487	0.856607074545488	1	-10.341693927168
HAVANA	transcript	ENSG00000119596.17	protein_coding	YLPM1	2	ENST00000549197.1	retained_intron	YLPM1-005	1.5373597209904	0.292256652763357	6.75772349175062	3.93048701309494e-11	1.90584766952593e-10	14.2808781382378	2.02611953365058	0.00710362244625244	1.89470681308847	0.0782031064862257	0.239418705690749	-8.64527411048313
HAVANA	transcript	ENSG00000119596.17	protein_coding	YLPM1	2	ENST00000553381.1	processed_transcript	YLPM1-011	1.00323528346026	0.479936766313395	10.9095518934493	5.42202429106962e-25	1.12244873821175e-23	45.7551921183834	0.981495065483275	0.00786550790945911	2.18052746123253	0.0461026448034585	0.163845368019662	-8.16149860605574
HAVANA	transcript	ENSG00000119608.12	protein_coding	PROX2	2	ENST00000556084.6	protein_coding	PROX2-001	0.010690751662338	0.0011863864861276	0.481517317816796	0.630360514760076	0.730606005241997	-7.43053153775701	0.792385127962269	0.0081746096459787	6.53527597143894	1.10161618550946e-05	0.000430388385539196	0.28710537044501
ENSEMBL	transcript	ENSG00000119608.12	protein_coding	PROX2	3	ENST00000556489.3	protein_coding	PROX2-201	0.0119533096995604	-0.0037023963172093	-1.42680274320603	0.154263770566055	0.228657304265959	-6.53128865087438	0.0755317250139667	0.000722339390799846	0.792672579438851	0.440717059283862	0.707064333924703	-10.0310300678482
HAVANA	transcript	ENSG00000119608.12	protein_coding	PROX2	2	ENST00000619947.1	protein_coding	PROX2-002	0.854044465104409	0.12913266602201	3.56151503101424	0.00040415203490253	0.000934944561410625	-1.28840727849837	0.0461402658063056	0.000683084972320555	1.00502653912137	0.331324815518635	0.589817480832889	-9.83790009221694
HAVANA	transcript	ENSG00000258587.1	processed_pseudogene	RP11-316E14.2	1	ENST00000555980.1	processed_pseudogene	RP11-316E14.2-001	0.0487896228503161	0.00240588657299045	0.278102657890855	0.781049048004351	0.855856666509799	-7.50771009746581	0.133857072872132	0.00153087275620741	0.863190381767976	0.402053413717049	0.667229052478286	-9.97144473075166
HAVANA	transcript	ENSG00000119689.14	protein_coding	DLST	2	ENST00000556460.5	nonsense_mediated_decay	DLST-007	0.0513629782132441	0.129205864184147	6.79806429465769	3.0441696251049e-11	1.49154592641015e-10	14.5309527992124	0.0280188456956157	-0.0014943384370995	-2.77109229714395	0.0145993202594203	0.0711345687349939	-7.06516334955259
HAVANA	transcript	ENSG00000119689.14	protein_coding	DLST	2	ENST00000334220.8	protein_coding	DLST-001	2.09887111357061	0.61692003648108	13.0252517391351	1.40241693707177e-33	7.7102708727821e-32	65.3629445918138	3.26561337169276	0.00684767574342358	3.81961187617407	0.00176383815928633	0.0147507146384169	-4.96139801431627
HAVANA	transcript	ENSG00000119689.14	protein_coding	DLST	2	ENST00000555492.5	nonsense_mediated_decay	DLST-008	0.108941467109247	0.0613580583845881	2.37346571612522	0.0180007310702784	0.0328160479057042	-4.74758576595774	0.210696116126383	0.0135471968337612	2.28408236683122	0.0378658097991674	0.142155450460179	-7.97753060758585
HAVANA	transcript	ENSG00000119689.14	protein_coding	DLST	2	ENST00000557012.5	retained_intron	DLST-009	0.454432690656361	0.275039036041228	8.1446832761437	3.08625029161531e-15	2.26105558790261e-14	23.5616346172887	0.508539097953102	0.0037154950840187	1.13771517334709	0.273648724597381	0.524264776893477	-9.6971187120909
HAVANA	transcript	ENSG00000119689.14	protein_coding	DLST	2	ENST00000554612.5	nonsense_mediated_decay	DLST-002	0.191385192464515	0.314856200912868	7.95195054326368	1.24283921814978e-14	8.57446880676102e-14	22.1906007563862	0.290033185156829	0.00338949619553562	0.723075461214461	0.481109302202621	0.747342214520741	-10.0852572201837
HAVANA	transcript	ENSG00000119689.14	protein_coding	DLST	2	ENST00000556582.5	retained_intron	DLST-010	0.0360700681921931	0.0525622288872921	3.51349595280455	0.000482573387282538	0.00110623805082163	-1.45397641792679	0.00755540282005024	-0.000402954817069346	-1.20329377434058	0.248097925982959	0.497162338891651	-9.62215018865385
HAVANA	transcript	ENSG00000119689.14	protein_coding	DLST	2	ENST00000238671.11	nonsense_mediated_decay	DLST-004	0.0304379323868272	0.0241094202781131	2.33925971669118	0.0197166140243501	0.0356911103856104	-4.82723764829917	0.0675022226811944	-0.00234649481128949	-2.46849084529842	0.0265181629703588	0.109985670920292	-7.64031939807834
HAVANA	transcript	ENSG00000119689.14	protein_coding	DLST	2	ENST00000555071.5	retained_intron	DLST-003	0.924531981243014	0.45178539525352	11.6919861980875	4.52133259175959e-28	1.30881451762462e-26	52.7804639773132	1.45101445720084	0.011841454082439	4.75194790606602	0.000279710473008446	0.00384343633861452	-3.07814420878049
HAVANA	transcript	ENSG00000119689.14	protein_coding	DLST	2	ENST00000556190.5	retained_intron	DLST-011	1.04814588067529	0.324792603485107	7.35958465138992	7.67769116437592e-13	4.42479183496458e-12	18.1381834693946	1.08326023569384	-0.00441611600385837	-0.975317624186895	0.345358174177468	0.605289647835703	-9.86735342495851
HAVANA	transcript	ENSG00000119689.14	protein_coding	DLST	2	ENST00000555459.5	retained_intron	DLST-012	0.114700049169981	0.00551952431969497	0.209438436375705	0.834191687689392	0.895626382174821	-7.52443416821872	0	0	0	1	1	-10.3597524836655
HAVANA	transcript	ENSG00000119689.14	protein_coding	DLST	2	ENST00000555190.5	processed_transcript	DLST-013	0.133390788057306	0.0116706185053255	0.461840198648554	0.644397719316839	0.742673695528763	-7.43980189379665	0.487504313445303	0.022901379009892	4.13946703093013	0.000929877412593287	0.00919337959509789	-4.31053937316384
HAVANA	transcript	ENSG00000119689.14	protein_coding	DLST	2	ENST00000555089.5	nonsense_mediated_decay	DLST-005	0.00441709907121979	0.000113159930800097	0.023162613873739	0.98152984366535	1	-7.54608138305335	0	0	0	1	1	-10.3597524836655
ENSEMBL	transcript	ENSG00000119689.14	protein_coding	DLST	3	ENST00000626051.1	protein_coding	DLST-201	0.103797101008899	0.0184188184022524	0.835794585869485	0.403671529028147	0.515537879237978	-7.19757313922713	0	0	0	1	1	-10.3597524836655
HAVANA	transcript	ENSG00000119689.14	protein_coding	DLST	2	ENST00000554806.5	protein_coding	DLST-006	0.0178569744759702	0.0170702380064278	2.10549740449395	0.0357484425394966	0.0615256451069648	-5.341238588457	0.0839171910843255	-0.00191810722478458	-0.763938587221144	0.457127789883337	0.723512192833168	-10.0539757385745
HAVANA	transcript	ENSG00000119689.14	protein_coding	DLST	2	ENST00000555988.1	nonsense_mediated_decay	DLST-014	0.584391910038057	0.23535159262988	6.31290732848072	6.06826550350473e-10	2.60965440469693e-09	11.6064101332562	0.467544833831857	0.00329037168565909	1.03252176697589	0.31870471558894	0.575827717418211	-9.80995744815222
HAVANA	transcript	ENSG00000119689.14	protein_coding	DLST	2	ENST00000550473.2	retained_intron	DLST-015	1.15246131172407	0.27306322433133	5.41145452664809	9.73350474568494e-08	3.33495579375379e-07	6.66950434137836	0.908383168688331	0.00249266826915205	0.510074029326224	0.617657926730511	0.87045663260003	-10.2219450593717
ENSEMBL	transcript	ENSG00000198208.11	protein_coding	RPS6KL1	3	ENST00000354625.6	protein_coding	RPS6KL1-201	0.637165450505672	0.281396645596013	9.52403779271893	7.25443504030908e-20	8.63978847125157e-19	34.0761943104717	1.121278690826	0.00900422363473971	4.7765765480599	0.000266741278905479	0.00371749722210957	-3.02919100549171
HAVANA	transcript	ENSG00000198208.11	protein_coding	RPS6KL1	2	ENST00000555834.5	retained_intron	RPS6KL1-004	0.074476512986955	0.058914432798098	3.90606600643588	0.000106766722020129	0.000264837879333645	-0.0380577013071282	0.10319771546761	-0.000245091895034463	-0.252091703737192	0.804500326561067	1	-10.3258654014499
HAVANA	transcript	ENSG00000198208.11	protein_coding	RPS6KL1	1	ENST00000555910.5	protein_coding	RPS6KL1-007	0.349643936891197	-0.0480140123640919	-1.06070038846506	0.289340529092659	0.391682745304655	-6.98485301231841	1.02427492981118	-0.00167755545867394	-0.36554414320603	0.719970776186	0.942198308744657	-10.2886711384653
HAVANA	transcript	ENSG00000198208.11	protein_coding	RPS6KL1	2	ENST00000555009.5	nonsense_mediated_decay	RPS6KL1-001	0.167096783510608	0.03919253268198	2.06398040575947	0.0395373013508098	0.0674520240288195	-5.42697676525754	0.369888032120756	0.00208678720401714	0.711211946939941	0.488211440101106	0.753689959295698	-10.0940395677596
HAVANA	transcript	ENSG00000198208.11	protein_coding	RPS6KL1	2	ENST00000555647.5	protein_coding	RPS6KL1-002	0.0640020601285089	-0.0168806658703179	-1.14174658636781	0.254108375832977	0.351084845277598	-6.89588575945338	0.95179053960884	-0.00442816555216846	-0.928364846657356	0.368381025565359	0.630733303408071	-9.9123151554941
HAVANA	transcript	ENSG00000198208.11	protein_coding	RPS6KL1	2	ENST00000556848.5	protein_coding	RPS6KL1-008	0.098028719314895	0.153594113536344	5.71022137066588	1.94223737798492e-08	7.15358356876666e-08	8.23224633319017	0.12301043607222	0.00367654665272863	1.47412324942218	0.161778089124725	0.380763347239623	-9.27751474235773
HAVANA	transcript	ENSG00000198208.11	protein_coding	RPS6KL1	2	ENST00000553646.1	retained_intron	RPS6KL1-006	1.13638627248044	-0.0942206297281011	-1.90164617812557	0.0577945826713668	0.0952437267684392	-5.74608868204252	1.94665911407536	0.0156342256193215	6.47340983978335	1.22352609753344e-05	0.000458911095115056	0.177140303022234
HAVANA	transcript	ENSG00000198208.11	protein_coding	RPS6KL1	1	ENST00000553315.1	protein_coding	RPS6KL1-014	0.0166458569049967	0.00293861737669444	0.30412433177364	0.761160278336672	0.839995071717728	-7.50014165418588	0.340905145892078	-0.000305866670976797	-0.0799630566007699	0.937357316835057	1	-10.3563362456362
HAVANA	transcript	ENSG00000198208.11	protein_coding	RPS6KL1	1	ENST00000553971.5	protein_coding	RPS6KL1-013	0.282019137614351	-0.0284083414640686	-0.927510495460863	0.354111106101171	0.463337498654397	-7.11689720644513	0.626134385778853	-0.00180526049497562	-0.480956384295014	0.637707737379117	0.875916208782787	-10.237109488143
HAVANA	transcript	ENSG00000198208.11	protein_coding	RPS6KL1	2	ENST00000553789.5	protein_coding	RPS6KL1-012	0.270434634886052	-0.160973000160651	-4.3840276623533	1.42228204905357e-05	3.88641156716584e-05	1.87522571714555	0.280272020905758	-0.00334174756039444	-1.02560340495347	0.321847001921456	0.579368254127845	-9.81704987057245
HAVANA	transcript	ENSG00000198208.11	protein_coding	RPS6KL1	2	ENST00000557413.5	protein_coding	RPS6KL1-005	0.160956376172051	-0.057678067031317	-1.67161699871697	0.095228419951974	0.149334059988551	-6.15413151296053	0.603071513698831	0.0124288303405606	1.88726126858975	0.0792609008026301	0.241659079480778	-8.65735074326834
HAVANA	transcript	ENSG00000198208.11	protein_coding	RPS6KL1	2	ENST00000554834.1	retained_intron	RPS6KL1-010	1.31609033429314	0.236105527878518	4.56655598772561	6.25691707874923e-06	1.77404849328158e-05	2.65982256615998	1.78004561071655	0.0128382886291653	4.22335865683333	0.000787128451049207	0.00815227443675358	-4.14036092964593
HAVANA	transcript	ENSG00000198208.11	protein_coding	RPS6KL1	2	ENST00000553894.6	retained_intron	RPS6KL1-003	1.39385074287941	-0.156301039406821	-3.36886211850272	0.000813348766445315	0.00181045444739926	-1.939729917889	2.10711567746799	0.00602803480086902	2.87512891106576	0.0118601228804557	0.0609235851152155	-6.86244178898135
HAVANA	transcript	ENSG00000198208.11	protein_coding	RPS6KL1	2	ENST00000554900.1	processed_transcript	RPS6KL1-015	0.00014001252069429	-9.20961197127425e-06	-0.0173784321101871	0.986141679462206	1	-7.54619854587031	0	0	0	1	1	-10.3597524836655
HAVANA	transcript	ENSG00000198208.11	protein_coding	RPS6KL1	2	ENST00000557383.1	retained_intron	RPS6KL1-011	0.373854909818529	-0.112874409393683	-3.90238493718467	0.00010835473039255	0.00026858366072571	-0.0519910198359392	0.735647952997661	0.00496288536721978	1.16449050044303	0.262984945276044	0.512102931246677	-9.66692989761349
HAVANA	transcript	ENSG00000198208.11	protein_coding	RPS6KL1	2	ENST00000556776.1	protein_coding	RPS6KL1-009	0.774429861479625	-0.0896889799986013	-1.71139329814575	0.0876315580291934	0.138681898347166	-6.08728414275342	1.73968016057591	0.0144434491257768	1.77346615235964	0.0971000127692771	0.277857769173521	-8.83823797512097
HAVANA	transcript	ENSG00000119630.13	protein_coding	PGF	2	ENST00000555567.5	protein_coding	PGF-001	0.162115800822614	0.0554101547293195	3.19570612754405	0.00148346624329308	0.00319083230479493	-2.4955888705044	0.139949394581493	-0.000152160168216373	-0.100682157152722	0.921178560485085	1	-10.3543372340865
HAVANA	transcript	ENSG00000119630.13	protein_coding	PGF	2	ENST00000553716.5	protein_coding	PGF-003	0.0698988654648011	0.0445931260576143	3.1710267771865	0.00161269153624205	0.00345170354870195	-2.57252414451924	0.166224556418479	0.00379219780368439	1.7019377341119	0.110053042047488	0.302934245189793	-8.94822453190497
HAVANA	transcript	ENSG00000119630.13	protein_coding	PGF	2	ENST00000238607.10	protein_coding	PGF-002	0.0123001870930965	0.00848650465765177	1.5497406504809	0.121839386660018	0.185793242017703	-6.3492706608125	0.0710889530712421	8.12365353247667e-05	0.0721092120491978	0.943497974762108	1	-10.356974250518
HAVANA	transcript	ENSG00000119630.13	protein_coding	PGF	2	ENST00000557748.5	retained_intron	PGF-007	0.027728990067872	0.00912388297419179	1.37538299451502	0.169631452720259	0.248286713977277	-6.60299627391077	0.0645137165106617	0.000310600174339445	0.188081698330716	0.853413471367375	1	-10.3408712688303
HAVANA	transcript	ENSG00000119630.13	protein_coding	PGF	2	ENST00000405431.2	protein_coding	PGF-008	0.000982006250285516	-0.00154524795799936	-0.567956832584017	0.570320404227431	0.676835984906286	-7.38523188557296	0	0	0	1	1	-10.3597524836655
HAVANA	transcript	ENSG00000119630.13	protein_coding	PGF	2	ENST00000555253.1	retained_intron	PGF-006	0.209894570145444	0.0328466049419145	2.87028307016486	0.004275621306705	0.00863067870571359	-3.46387874956288	0.230356534619981	0.00270789261837836	3.75923272183365	0.00199178744896869	0.0161465311530419	-5.08440225250616
HAVANA	transcript	ENSG00000119630.13	protein_coding	PGF	2	ENST00000556939.5	retained_intron	PGF-005	0.00855032804857114	0.00161468278876715	0.598016935419994	0.550100648105241	0.658517042435251	-7.36773200619171	0.0185661206964641	-0.000129354584371127	-0.279553774024724	0.783759058690805	0.991643367857358	-10.3181009951364
HAVANA	transcript	ENSG00000119630.13	protein_coding	PGF	2	ENST00000555234.1	retained_intron	PGF-004	0.00740788215089843	0.002218631470065	0.48593602017177	0.627226394474258	0.727797950758356	-7.42839665822584	0	0	0	1	1	-10.3597524836655
HAVANA	transcript	ENSG00000119718.10	protein_coding	EIF2B2	2	ENST00000266126.9	protein_coding	EIF2B2-001	0.75184322464671	0.17437746953164	7.17076697618356	2.71441647094652e-12	1.47835905156869e-11	16.8992025930636	1.42095630992543	0.00540119460844099	3.86060318858172	0.00162431363912245	0.013878944003564	-4.87789085653696
HAVANA	transcript	ENSG00000119718.10	protein_coding	EIF2B2	2	ENST00000555522.1	retained_intron	EIF2B2-002	1.09983930570902	0.194788178304985	3.3770636964246	0.000790009974797685	0.00176157804473878	-1.91270592356416	1.7194683266538	-0.00852088295045348	-2.42103008988558	0.0290826962292338	0.117542890683474	-7.72819204468265
HAVANA	transcript	ENSG00000119718.10	protein_coding	EIF2B2	2	ENST00000553539.1	retained_intron	EIF2B2-003	0.328556344299784	-0.0328982810782241	-1.5170033745198	0.129900710683428	0.196651015761647	-6.39919596174289	0.707855483322668	0.0047695708352361	2.51893131543364	0.0240295969427465	0.102626936933129	-7.54616980761568
HAVANA	transcript	ENSG00000119718.10	protein_coding	EIF2B2	2	ENST00000556028.5	nonsense_mediated_decay	EIF2B2-004	0.0419511379402538	0.0263297398018344	1.17515276799268	0.240495484749271	0.335095629464593	-6.85731888803193	0.295928558394244	-0.0100698868088132	-2.26966433264498	0.0389236361647865	0.145034641039062	-8.00339203027409
HAVANA	transcript	ENSG00000119718.10	protein_coding	EIF2B2	2	ENST00000553401.5	nonsense_mediated_decay	EIF2B2-005	0.614445336702682	0.136627700452519	3.22702108971086	0.00133327066054688	0.00288661011138979	-2.39714403538732	0.668201738766373	0.00617656280438642	1.1414096934018	0.272158142301211	0.52244384553425	-9.69298802655194
HAVANA	transcript	ENSG00000119718.10	protein_coding	EIF2B2	1	ENST00000554748.2	protein_coding	EIF2B2-006	0.843170283923662	0.295764728657917	7.60260535089028	1.45634755513662e-13	9.04201394481723e-13	19.7707394375319	0.76491396292765	0.0078478934159542	3.16032581072785	0.00668165133610701	0.039784493503143	-6.29717362987447
HAVANA	transcript	ENSG00000119718.10	protein_coding	EIF2B2	2	ENST00000556668.1	retained_intron	EIF2B2-007	1.21143157845927	0.251976167294162	5.79334037743085	1.22478992110733e-08	4.60205207579347e-08	8.68012135860997	2.16369201619022	0.00183155147216704	0.946086966087259	0.359569532330557	0.620906835492448	-9.89557472102288
HAVANA	transcript	ENSG00000258646.1	antisense	RP11-950C14.3	2	ENST00000554430.1	antisense	RP11-950C14.3-001	0.613936672305947	0.444885463673972	11.6330096312896	7.79043592016866e-28	2.19965377561357e-26	52.241070643892	1.11152055190079	0.0150977291271145	5.47809569611986	7.11942424850328e-05	0.00147627033340912	-1.66115787217378
HAVANA	transcript	ENSG00000279594.1	TEC	RP11-950C14.10	2	ENST00000624612.1	TEC	RP11-950C14.10-001	0.632184214629579	0.345603515553938	10.9542988462601	3.64289485105158e-25	7.6773198020692e-24	46.1491015305043	0.763220685880863	0.00255959499295399	1.46838351590941	0.163309388116057	0.38313372087688	-9.2853702942614
ENSEMBL	transcript	ENSG00000119684.15	protein_coding	MLH3	3	ENST00000355774.6	protein_coding	MLH3-201	0.579434960637391	0.150733335686015	4.19143956141991	3.2805541565078e-05	8.60732719346209e-05	1.07954988110533	0.553838319265451	0.0038471387606325	1.40256684383536	0.181745243503333	0.41169320085925	-9.37380423086361
HAVANA	transcript	ENSG00000119684.15	protein_coding	MLH3	2	ENST00000380968.6	protein_coding	MLH3-001	0.742435395963909	0.25959111147872	7.52113081256292	2.55450398735908e-13	1.54783966240908e-12	19.218706944998	1.28928816730734	0.00984398699608344	3.41521934061403	0.00399060409847385	0.027085422151061	-5.78366818380912
HAVANA	transcript	ENSG00000119684.15	protein_coding	MLH3	2	ENST00000554697.5	nonsense_mediated_decay	MLH3-010	0.164138675033428	0.112358114654492	5.35767737604552	1.29105717013402e-07	4.36698559426236e-07	6.39612097044529	0.210975635968431	0.00103443431278194	0.503280256856639	0.622308684361314	0.87045663260003	-10.2255602590561
HAVANA	transcript	ENSG00000119684.15	protein_coding	MLH3	1	ENST00000553713.5	protein_coding	MLH3-004	0.00457339198439246	0.00239082032058549	0.699847244007249	0.484349679738187	0.596238022173962	-7.30175554381775	0.0037395877414605	-8.54762912333828e-05	-0.474622385795401	0.642109055560459	0.879115540644871	-10.2402939815977
HAVANA	transcript	ENSG00000119684.15	protein_coding	MLH3	2	ENST00000555415.1	retained_intron	MLH3-009	0.719300763612013	0.129130231420859	3.20698596622328	0.00142764959727388	0.00307795324087722	-2.46023456385722	0.90665649190952	0.00292603923145887	1.00168494495979	0.33288263601987	0.591575022160396	-9.8412514136666
HAVANA	transcript	ENSG00000119684.15	protein_coding	MLH3	2	ENST00000556257.5	protein_coding	MLH3-002	1.00673223170154	0.242765835440843	5.34753037183586	1.36137749931998e-07	4.59447949028311e-07	6.34480991257616	1.85884031825979	0.0120678811305497	3.1957695532636	0.00622000536283196	0.0377409508450399	-6.2261449898232
HAVANA	transcript	ENSG00000119684.15	protein_coding	MLH3	2	ENST00000556740.5	protein_coding	MLH3-003	1.39214753504519	0.350624326637076	7.44977070852602	4.16295410921614e-13	2.46730140992699e-12	18.739093916208	2.16309274454138	0.00540735142948825	1.86879342864632	0.0819403143348802	0.247417536351017	-8.68718058849409
HAVANA	transcript	ENSG00000119684.15	protein_coding	MLH3	2	ENST00000556453.5	nonsense_mediated_decay	MLH3-012	0.0403333535917884	0.0404687730332512	2.75751593812472	0.00603833818905892	0.0119085103024151	-3.77598181534852	0.340782158394861	0.00263141600801119	1.06410493472784	0.304642228662523	0.559877892035064	-9.77705881171031
HAVANA	transcript	ENSG00000119684.15	protein_coding	MLH3	2	ENST00000555144.5	nonsense_mediated_decay	MLH3-005	0.94211876524607	0.144008785223696	3.89291372717349	0.000112543967894337	0.000278419645680094	-0.0877839674838121	0.545195322139347	8.2915395521315e-05	0.039535152224729	0.96900170182428	1	-10.3589172493171
HAVANA	transcript	ENSG00000119684.15	protein_coding	MLH3	2	ENST00000555499.1	processed_transcript	MLH3-008	0.77766168726383	0.172074950862958	3.7000701374614	0.000239572695617319	0.00057018974970528	-0.798720326843336	0.358259334723116	0.00352424332022458	1.22459812326425	0.24020608408198	0.493554373740185	-9.5970535762275
HAVANA	transcript	ENSG00000119684.15	protein_coding	MLH3	2	ENST00000555671.1	processed_transcript	MLH3-011	0.805688204927854	0.182503273669297	3.32891693903917	0.000936473278763587	0.00206679180214771	-2.07045047614099	1.47551877244303	0.0334625869934613	4.56326921348652	0.000403322660559256	0.00499671397546286	-3.45492831430233
HAVANA	transcript	ENSG00000119684.15	protein_coding	MLH3	2	ENST00000553263.1	protein_coding	MLH3-006	0.84771540651278	-0.0927149550241805	-1.71121796949941	0.0876639348512334	0.138725313244611	-6.08758220626548	0.36527769064341	-0.00841857671357973	-2.39705668255657	0.0304660725409189	0.121529162771831	-7.77230326283507
HAVANA	transcript	ENSG00000119684.15	protein_coding	MLH3	2	ENST00000557648.1	protein_coding	MLH3-007	0.984187769409268	0.154788191127777	3.59976053189136	0.000350412327984326	0.000816702304291668	-1.15500987379717	0.769442781084568	0.00318146997238481	0.74074427561437	0.470647917895269	0.73711049573031	-10.0719269851798
ENSEMBL	transcript	ENSG00000206924.1	snRNA	RNU6-689P	3	ENST00000384197.1	snRNA	RNU6-689P-201	0.282798864658443	0.0982286245071082	1.5481702232305	0.122216918805064	0.186312536153697	-6.35168971595608	1.16180801365623	0.0179936218352048	1.22601439822841	0.239688455050172	0.493293947836997	-9.59537248522896
HAVANA	transcript	ENSG00000119640.8	protein_coding	ACYP1	2	ENST00000238618.7	protein_coding	ACYP1-001	2.9431196902796	0.449222849575497	7.68342696304816	8.30246626759503e-14	5.28096321171464e-13	20.3229928195208	3.54116871414079	-0.00131372548066067	-0.524756183504752	0.60766498539505	0.863606068549879	-10.213972553159
HAVANA	transcript	ENSG00000119640.8	protein_coding	ACYP1	1	ENST00000555463.1	protein_coding	ACYP1-002	0.346702432158359	0.200407452307103	7.55885145422534	1.97047332996969e-13	1.20693411490938e-12	19.4736973684996	0.101406156672658	0.003890992243982	2.71454843520177	0.0163370416460365	0.0773249111356798	-7.17438258017971
HAVANA	transcript	ENSG00000119640.8	protein_coding	ACYP1	2	ENST00000357971.7	protein_coding	ACYP1-005	0.133010659400915	0.134251124790022	5.69079879181782	2.16147107601476e-08	7.92036739348956e-08	8.12840790713373	0.179754059194442	0.000771469554297455	0.382561394257397	0.707581592878525	0.932114036050883	-10.281932781987
HAVANA	transcript	ENSG00000119640.8	protein_coding	ACYP1	2	ENST00000555694.5	protein_coding	ACYP1-003	0.0130479107026605	0.000429134034340105	0.0254958433974683	0.979669682862755	1	-7.54602465882851	0.126305391066005	0.000657251824022765	0.188059444147868	0.853430598626639	1	-10.340875731263
HAVANA	transcript	ENSG00000119640.8	protein_coding	ACYP1	2	ENST00000555135.1	protein_coding	ACYP1-006	0.969599483004638	0.498796346753438	10.7458746018585	2.30304612475411e-24	4.44144683540592e-23	44.3227995724998	1.14836312757848	0.0128247895892051	3.73202708486189	0.00210402443374034	0.0168108009320379	-5.13981835784871
HAVANA	transcript	ENSG00000119640.8	protein_coding	ACYP1	2	ENST00000553302.1	protein_coding	ACYP1-004	1.17570404965368	0.484416718148773	9.98080409812577	1.65891031399914e-21	2.3525341052654e-20	37.8111573423515	1.68327190568917	0.0106495777864383	2.56383215092886	0.0220037509402675	0.0964363317909968	-7.46173434407044
HAVANA	transcript	ENSG00000119703.13	protein_coding	ZC2HC1C	2	ENST00000534151.1	protein_coding	ZC2HC1C-006	0.00992032686927709	0.000896126720074776	0.200950471167533	0.840819395260806	0.900771983489593	-7.52617443423717	0.455244970609799	-0.00043612848499149	-0.14399552706719	0.887481665037747	1	-10.348679790846
HAVANA	transcript	ENSG00000119703.13	protein_coding	ZC2HC1C	2	ENST00000524913.2	protein_coding	ZC2HC1C-001	0.42167579937221	0.179429763147435	10.6813568235012	4.05807308078168e-24	7.6079381546344e-23	43.7618801897637	0.587267095659049	0.00356377643819132	2.61745579094105	0.0197988850481382	0.0891866946680924	-7.36016490647174
HAVANA	transcript	ENSG00000119703.13	protein_coding	ZC2HC1C	1	ENST00000238686.8	protein_coding	ZC2HC1C-008	0.0115614937572817	-0.00178588237453268	-0.448020321855463	0.654333483616159	0.751241749492051	-7.44608177159072	0.219528449432224	0.00250247135604196	0.729661965924147	0.477193255577446	0.743493275954936	-10.0803229864058
HAVANA	transcript	ENSG00000119703.13	protein_coding	ZC2HC1C	2	ENST00000554763.1	protein_coding	ZC2HC1C-009	0.0160667976209122	0.00980256897409432	0.819306339184268	0.413003801723173	0.525138135326727	-7.21118925961379	0.0465255893245661	-0.00106344204170437	-0.503275259659504	0.622312111430515	0.87045663260003	-10.2255629010107
HAVANA	transcript	ENSG00000119703.13	protein_coding	ZC2HC1C	2	ENST00000439583.2	protein_coding	ZC2HC1C-002	0.397155750286261	0.302454020831647	10.8176907691587	1.22292460049629e-24	2.42811198708141e-23	44.94963916714	0.822833397669523	0.00393087137822129	1.46155900517767	0.165145792035323	0.385962369673949	-9.29468090285777
HAVANA	transcript	ENSG00000119703.13	protein_coding	ZC2HC1C	2	ENST00000526130.1	protein_coding	ZC2HC1C-003	0.30758237460944	0.110478125897362	4.45337800112808	1.04455360439197e-05	2.8964459069415e-05	2.16984935559327	0.196052959456031	-0.000496619077840924	-0.218102911362114	0.83038167651255	1	-10.3343732783331
HAVANA	transcript	ENSG00000119703.13	protein_coding	ZC2HC1C	2	ENST00000526748.1	processed_transcript	ZC2HC1C-004	0.0123618342610949	0.00475690675131805	0.571608951326846	0.567844974390667	0.674650466491046	-7.38315384698668	0.0726704242891738	0.000553679423155609	0.225944085177234	0.824391577559452	1	-10.3325188763831
HAVANA	transcript	ENSG00000119703.13	protein_coding	ZC2HC1C	2	ENST00000525046.1	protein_coding	ZC2HC1C-005	0.0606755342313405	0.0197788013252016	1.0027656125057	0.316461231812557	0.422095856479932	-7.04445473531271	0.112729270820814	-0.000981375935955711	-0.452356656638567	0.657690664232388	0.891605627944968	-10.2511631331684
HAVANA	transcript	ENSG00000119703.13	protein_coding	ZC2HC1C	1	ENST00000532198.1	protein_coding	ZC2HC1C-007	0.152954607745228	0.0555490778642616	2.4520228154829	0.0145480200900872	0.0269538690917854	-4.56038196472858	0.0505766138365076	0.00240665831434281	1.67738150165343	0.114836018269757	0.311761927068212	-8.9852893030027
HAVANA	transcript	ENSG00000119638.12	protein_coding	NEK9	2	ENST00000238616.9	protein_coding	NEK9-001	0.756608198547328	0.219870293331079	7.55972513110568	1.9586385650384e-13	1.20009682607303e-12	19.4796153981551	1.05404901664877	0.00440225629692433	2.51820512225069	0.0240637858432967	0.10272605101455	-7.54753064867106
HAVANA	transcript	ENSG00000119638.12	protein_coding	NEK9	2	ENST00000555405.5	retained_intron	NEK9-004	0.667011605759272	0.197886538548323	5.51910946371143	5.49081466618624e-08	1.92949079872684e-07	7.22405966274137	0.780216403854068	0.0019539280530585	0.416513029182927	0.683120723113176	0.912230075776713	-10.2675924158959
HAVANA	transcript	ENSG00000119638.12	protein_coding	NEK9	2	ENST00000557026.5	retained_intron	NEK9-003	1.60415706110823	0.562147974521417	12.5913508330206	9.39612745912981e-32	4.16931666098157e-30	61.1901476786449	2.21557942786449	0.0085412073414467	3.73447578354626	0.00209366567539301	0.0167484727945452	-5.1348308257108
HAVANA	transcript	ENSG00000119638.12	protein_coding	NEK9	2	ENST00000555763.1	processed_transcript	NEK9-010	0.619912370710036	0.219405581531495	6.0382754494908	3.04952004325284e-09	1.2196962541363e-08	10.0326351284251	0.391607136383317	0.00997055877973291	3.12035280257444	0.00724314233843058	0.0421857915854096	-6.37710130654064
HAVANA	transcript	ENSG00000119638.12	protein_coding	NEK9	2	ENST00000556170.5	retained_intron	NEK9-002	1.06828533698239	0.343577873126416	9.04358777105633	3.39104261278563e-18	3.38239884619875e-17	30.2790595459688	1.42413530417913	0.0127141414466554	6.45764309945459	1.25680153529863e-05	0.000466949297937423	0.149033714175873
HAVANA	transcript	ENSG00000119638.12	protein_coding	NEK9	2	ENST00000555537.1	retained_intron	NEK9-009	0.730811055432995	0.336095303752797	9.70369672295528	1.66454019895398e-20	2.12144908585039e-19	35.5310796475634	0.9788068838589	0.012336230126466	5.47878633936278	7.11039560550183e-05	0.00147523435990026	-1.65983855250778
HAVANA	transcript	ENSG00000119638.12	protein_coding	NEK9	2	ENST00000554258.1	nonsense_mediated_decay	NEK9-007	0.43694298680685	0.0866861542994269	2.28111842801736	0.0229630908184055	0.0410391996923618	-4.96002900905051	0.124687214120168	0.0027929278740326	2.2923203776213	0.0372735822377751	0.140606597296618	-7.96271951680187
HAVANA	transcript	ENSG00000119638.12	protein_coding	NEK9	2	ENST00000557673.5	protein_coding	NEK9-006	0.5252299517643	0.354465617118019	6.84111090915985	2.31457812976625e-11	1.14815934003794e-10	14.7991618632388	1.40156082309488	0.00157733956653424	0.430074841052121	0.673449988479148	0.904153626783407	-10.2615315911839
HAVANA	transcript	ENSG00000119638.12	protein_coding	NEK9	2	ENST00000555961.1	retained_intron	NEK9-008	1.21377063099447	-0.0560867751680762	-0.920514170371676	0.35775007522027	0.46721832073105	-7.12334609112221	1.35993844319798	0.0131622226757439	2.77608362317985	0.014454858530403	0.0706567671136266	-7.05548829336852
HAVANA	transcript	ENSG00000119638.12	protein_coding	NEK9	1	ENST00000553823.5	protein_coding	NEK9-005	0.193696662293535	0.0040668702861231	0.154345170935473	0.877400148883363	0.927780989803623	-7.53444719363823	0.552522790535852	0.0043099569630327	1.03966906029015	0.315481839059104	0.572146511144173	-9.80258712533708
HAVANA	transcript	ENSG00000119638.12	protein_coding	NEK9	2	ENST00000553945.1	nonsense_mediated_decay	NEK9-011	0.477526654055028	0.130376768115663	2.99841068052157	0.00284968139860709	0.00589372670892201	-3.09459143039436	0.566673011546415	0.00977426704950265	2.66066329735995	0.0181787025175511	0.0837238104928888	-7.2777766849915
HAVANA	transcript	ENSG00000258978.1	processed_pseudogene	HIF1AP1	2	ENST00000553642.1	processed_pseudogene	HIF1AP1-001	0.735613494098735	0.173547700987224	2.65341231347048	0.00822300320991169	0.0158793431692485	-4.05333345011531	1.11986076746379	0.0040877582711408	0.58702772436563	0.566193352022542	0.825798830481751	-10.1777474293267
HAVANA	transcript	ENSG00000259138.1	antisense	RP11-950C14.7	2	ENST00000556236.1	antisense	RP11-950C14.7-001	0.245366002988852	0.0345450055817128	1.32818474044256	0.184725814036897	0.267397438987362	-6.66651767347518	0.603323845407265	0.00402450998226828	0.939391364101215	0.36288126921707	0.624637844045416	-9.90193238747072
HAVANA	transcript	ENSG00000170348.8	protein_coding	TMED10	2	ENST00000303575.8	protein_coding	TMED10-001	3.34759155264635	0.707981770306624	11.6861378410475	4.77230439595419e-28	1.37862048666537e-26	52.7269062553901	4.09970257467633	0.00764297334865169	2.43510468955145	0.0282985485842247	0.115271272932179	-7.70220768585352
HAVANA	transcript	ENSG00000170348.8	protein_coding	TMED10	2	ENST00000556969.5	retained_intron	TMED10-005	1.18851664863473	0.195920677411969	3.17377463028236	0.00159780566488963	0.00342185608285188	-2.5639863324145	0.413347896789652	0.00543754623409832	0.927087130451419	0.369022010792087	0.631445520522439	-9.91351124169954
HAVANA	transcript	ENSG00000170348.8	protein_coding	TMED10	2	ENST00000557670.5	processed_transcript	TMED10-004	1.95338809848932	0.136648856439567	1.47285852487914	0.141421287835478	0.212014828092784	-6.46484569955142	2.93744166669272	-0.0265175681335815	-2.56702723318728	0.0218660171696193	0.0960018926459631	-7.45570436929775
HAVANA	transcript	ENSG00000170348.8	protein_coding	TMED10	2	ENST00000555036.1	retained_intron	TMED10-006	0.559320177333003	0.521715049178999	14.0848323015794	3.69706445763736e-38	3.57755639374073e-36	75.8320014663324	0.663073968983025	0.00319158873379002	0.874555926328818	0.396038196278379	0.660892867800993	-9.96141134716725
HAVANA	transcript	ENSG00000170348.8	protein_coding	TMED10	2	ENST00000555873.1	nonsense_mediated_decay	TMED10-003	0.498143279909283	0.147745682059716	3.59225638544745	0.000360396966012375	0.000838672011864608	-1.1812904475136	0.547220289391703	0.00228688459980048	0.625684158488532	0.541223771095971	0.80231914956042	-10.1533140487626
HAVANA	transcript	ENSG00000170348.8	protein_coding	TMED10	2	ENST00000555085.1	retained_intron	TMED10-007	2.7695946212239	0.281907454746812	3.50756810689976	0.000493185996768356	0.00112909037845767	-1.47426730653418	2.4580485161993	-0.0429514877990653	-4.29231359034066	0.000686672248607623	0.00737861841102698	-4.00073759382666
HAVANA	transcript	ENSG00000170348.8	protein_coding	TMED10	2	ENST00000622441.1	processed_transcript	TMED10-008	0.356618086918556	0.315832581779036	11.0620520250379	1.39257347922283e-25	3.064919916937e-24	47.101680277986	0.63504422677407	0.00209309794295366	0.921416194029789	0.371876172182859	0.634485675029913	-9.91880220487592
HAVANA	transcript	ENSG00000273565.1	lincRNA	CTD-3075F15.1	2	ENST00000618460.1	lincRNA	CTD-3075F15.1-001	0.283835398076691	0.0841974572195961	3.4482779723008	0.000612029263603048	0.00138405346783694	-1.67542078110523	0.137253866349012	0.00102441286066718	0.672174870588244	0.512017541284875	0.77561712389181	-10.1219784146862
ENSEMBL	transcript	ENSG00000252013.1	snRNA	RNU4ATAC14P	3	ENST00000516204.1	snRNA	RNU4ATAC14P-201	0.0254251283232751	-0.0288813426127408	-1.09739980967124	0.272997298202038	0.373039526869731	-6.94537400462674	0.16793956023707	0.0115158555591134	1.62824676987505	0.124950681447785	0.326762104409075	-9.05835118243409
HAVANA	transcript	ENSG00000258740.1	lincRNA	RP11-293M10.1	1	ENST00000553510.1	lincRNA	RP11-293M10.1-001	0.00978669544985195	0.0081477604819532	2.26477725691234	0.0239555645224726	0.0426696817640408	-4.99676220717364	0.00807723093403325	0.000553867264047994	1.60347406180255	0.130335419317347	0.330433423756574	-9.0946183403509
HAVANA	transcript	ENSG00000258820.5	antisense	RP11-293M10.2	2	ENST00000555909.5	antisense	RP11-293M10.2-001	0.0587802919300085	0.0583903764531453	5.22708237161697	2.5386882819147e-07	8.33659058379737e-07	5.74236880501372	0.0124881483960384	0.000182891579442539	0.561769393901651	0.582833418699012	0.841162523711678	-10.1929095267033
HAVANA	transcript	ENSG00000258820.5	antisense	RP11-293M10.2	2	ENST00000555106.1	antisense	RP11-293M10.2-002	1.76123578097286	0.379382947190328	7.10983343579443	4.0579118333245e-12	2.17201113001253e-11	16.5049450438472	0.0549654625506615	0.000804036554855494	0.90034255387734	0.38261474174615	0.646110315224584	-9.93821019695085
ENSEMBL	transcript	ENSG00000283519.1	snRNA	U2	3	ENST00000637295.1	snRNA	U2.21-201	4.32202464525503	0.742401590783483	6.71331435564132	5.20008208678674e-11	2.49171204193929e-10	14.007015515845	0.135867677611338	0.00103518230561019	0.166532476125114	0.870032661110377	1	-10.3449461099228
HAVANA	transcript	ENSG00000170345.9	protein_coding	FOS	2	ENST00000303562.8	protein_coding	FOS-001	0.874317680885182	1.34623945881694	13.1290228823825	5.07827854239133e-34	2.93747609043071e-32	66.3712552362903	2.40017560429103	-0.00127653485694463	-0.403842511095768	0.69220820683843	0.919446312673204	-10.2730835422853
HAVANA	transcript	ENSG00000170345.9	protein_coding	FOS	2	ENST00000554617.1	protein_coding	FOS-005	0.401712856885006	0.79819170677559	12.0314789708152	1.91575630233294e-29	6.50860146173778e-28	55.915109437267	1.00465125066602	0.0105781728848665	3.31479764007334	0.00488960710370738	0.0315395232231586	-5.98666217734527
HAVANA	transcript	ENSG00000170345.9	protein_coding	FOS	2	ENST00000556324.2	processed_transcript	FOS-006	0.727402512595348	1.36479185256251	14.3993068033353	1.51094841343318e-39	1.7698728946809e-37	79.0080544564362	1.35488359332662	0.00480678409329356	1.01150963500227	0.328317340378011	0.586410395515368	-9.83137044624485
HAVANA	transcript	ENSG00000170345.9	protein_coding	FOS	2	ENST00000554212.5	protein_coding	FOS-007	0.000331102658507425	-0.000623227913649215	-0.649635684443152	0.516227275634827	0.626818231988838	-7.33557959886866	0.00430841239946219	-0.000229781994637984	-1.16499581927556	0.262786781724546	0.511907952404343	-9.66635454653193
HAVANA	transcript	ENSG00000170345.9	protein_coding	FOS	2	ENST00000535987.5	protein_coding	FOS-002	0.00774582635985876	0.016328833418436	3.57154271524076	0.000389359971903813	0.000902468338554603	-1.25356236891271	0.0319531642007531	0.000376208331445597	0.419792150288325	0.680777067583453	0.91033188976371	-10.2661443337856
HAVANA	transcript	ENSG00000170345.9	protein_coding	FOS	2	ENST00000555242.1	protein_coding	FOS-008	0.212933284102779	0.397939638720906	9.80341763697562	7.29507924477693e-21	9.6597962702089e-20	36.3466125803659	0.721607412413177	0.00319365587095336	0.912521302980906	0.376383353466734	0.639440897274819	-9.92704288790365
HAVANA	transcript	ENSG00000170345.9	protein_coding	FOS	2	ENST00000555686.1	protein_coding	FOS-004	0.647865961031171	1.12710685327045	13.7863056099994	7.48266105945293e-37	6.20988159356491e-35	72.8449296720208	1.89544185779065	0.0105400175866554	3.49700711341208	0.00338208782070763	0.0239076817202549	-5.61784776445892
HAVANA	transcript	ENSG00000170345.9	protein_coding	FOS	2	ENST00000555672.1	protein_coding	FOS-009	0.108511953026106	0.210545403766027	8.13735035347344	3.25570435017454e-15	2.379698794938e-14	23.5090100301366	0.345906418443584	0.00360600996611615	0.726069332293246	0.47932688258684	0.745546218835367	-10.0830195407786
HAVANA	transcript	ENSG00000170345.9	protein_coding	FOS	1	ENST00000557139.1	protein_coding	FOS-010	0.00760264949431319	0.0189982899052311	3.75441204734016	0.000194263263846775	0.000467329035153543	-0.601833918148328	0.180458713440538	0.00742341949554134	1.93876116517616	0.0722003025220772	0.226101310847338	-8.57323656434025
HAVANA	transcript	ENSG00000170345.9	protein_coding	FOS	2	ENST00000555347.1	protein_coding	FOS-011	0.446290491474816	0.865988485752082	12.9866210641888	2.04492962950586e-33	1.1044869028344e-31	64.9885822198	1.17310239927269	0.00967626734791338	3.51410816829906	0.00326712147079024	0.0233054981290977	-5.58313073024238
HAVANA	transcript	ENSG00000119660.4	processed_pseudogene	DPPA5P4	1	ENST00000559021.2	processed_pseudogene	DPPA5P4-001	0.0217191782568276	0.0125334428711782	1.54621538314268	0.122688144678529	0.186953997799746	-6.35469751936696	0.00683371958310229	-0.000364465044432122	-1.19900854250481	0.249709304088466	0.498656717335526	-9.6271546951724
HAVANA	transcript	ENSG00000259687.1	lincRNA	LINC01220	2	ENST00000561000.1	lincRNA	LINC01220-002	0.275882626347283	0.235033596922443	4.4783564472581	9.337135406321e-06	2.60187846475854e-05	2.27701203614026	0.235987866690362	-0.00306469784713359	-0.59674558339524	0.559859004476205	0.820000023272591	-10.1717445620067
HAVANA	transcript	ENSG00000259687.1	lincRNA	LINC01220	2	ENST00000558575.1	lincRNA	LINC01220-001	0.195910865852124	0.113199733237732	7.26437301653707	1.45600782221734e-12	8.15601872307315e-12	17.5101745259671	0.275616250028222	0.00537117292316071	3.28903135407956	0.00515120008874763	0.0328129685159444	-6.03861712520965
HAVANA	transcript	ENSG00000259319.1	antisense	RP11-293M10.6	2	ENST00000560419.1	antisense	RP11-293M10.6-002	0.559862927719885	0.251476614530378	9.1616291233006	1.33533738868136e-18	1.38715497597985e-17	31.1991002376595	1.22312000986214	0.00108484104151228	0.634716057154577	0.535478426435481	0.797237485937905	-10.1473923933903
HAVANA	transcript	ENSG00000259319.1	antisense	RP11-293M10.6	2	ENST00000558267.1	antisense	RP11-293M10.6-001	0.176653538972493	-0.035951065988834	-1.79239080240868	0.0736776030168003	0.118630838939142	-5.94636056242966	0.567963023736516	0.00332276784181302	0.880473732401814	0.392930103014456	0.65746510712056	-9.95614040674615
HAVANA	transcript	ENSG00000140044.12	protein_coding	JDP2	2	ENST00000419727.6	protein_coding	JDP2-004	0.744852347646544	0.0231438944052494	0.488043676043414	0.625733834029958	0.726493054693018	-7.4273714892925	1.75484094719529	-0.00209972480641005	-0.589372083162576	0.564661762172023	0.824366808897222	-10.17630788107
HAVANA	transcript	ENSG00000140044.12	protein_coding	JDP2	2	ENST00000559773.5	processed_transcript	JDP2-005	1.01027240877282	0.593201971449816	11.9558548213888	3.89059309014736e-29	1.27717300374727e-27	55.2125353067088	1.20310709188733	-0.00222701564348286	-0.66146152657039	0.518666432383995	0.781855765427956	-10.1293870557712
HAVANA	transcript	ENSG00000140044.12	protein_coding	JDP2	2	ENST00000559060.5	protein_coding	JDP2-002	0.0344813684145576	0.0335576753370586	2.55398021863581	0.010946747472612	0.0207091681114927	-4.30854855270489	0.155237530406053	0.00260511226274159	1.07865404375671	0.298319472785633	0.552571197102026	-9.76161837597259
HAVANA	transcript	ENSG00000140044.12	protein_coding	JDP2	2	ENST00000558068.1	processed_transcript	JDP2-006	0.0297713609059862	0.0121078696489794	0.971679090087923	0.331682203817652	0.438901911441778	-7.07506155965378	0	0	0	1	1	-10.3597524836655
ENSEMBL	transcript	ENSG00000140044.12	protein_coding	JDP2	3	ENST00000437176.5	protein_coding	JDP2-201	0.0648839003950242	0.103883703761418	6.6164435955432	9.52726203616168e-11	4.44097646020485e-10	13.4148638763201	0.115397668510151	-0.00408101326284763	-2.60971396232112	0.0201035328056612	0.090196056585226	-7.37487629673401
HAVANA	transcript	ENSG00000140044.12	protein_coding	JDP2	2	ENST00000435893.6	protein_coding	JDP2-001	0.42897161269139	0.475906845605841	16.3832581778391	1.45760392084792e-48	6.53718719186127e-46	99.6388227188401	0.745506403355065	0.00940671396388339	8.53725192407178	4.84383635266594e-07	6.79167398604563e-05	3.57532399348313
HAVANA	transcript	ENSG00000140044.12	protein_coding	JDP2	2	ENST00000267569.5	protein_coding	JDP2-003	1.13835460825475	0.541016193091847	11.0425216232551	1.65841534040661e-25	3.62134051399281e-24	46.9286047807676	1.98998309771851	0.0122858143984593	5.95653064321505	3.00199271524334e-05	0.000823726002230718	-0.761468499661492
HAVANA	transcript	ENSG00000156127.6	protein_coding	BATF	2	ENST00000286639.6	protein_coding	BATF-001	0.0611400608345261	0.0761051560203248	6.7950312142648	3.10335188624533e-11	1.51959577692814e-10	14.5121076262253	0.049404865297732	-0.000878525286303537	-1.05000881151285	0.31086140940208	0.566730435726968	-9.7918472750516
HAVANA	transcript	ENSG00000156127.6	protein_coding	BATF	2	ENST00000555795.1	processed_transcript	BATF-002	0.005270878441518	0.00841244744752277	2.80361721785216	0.00525063600650686	0.0104548352996852	-3.64985248936562	0.00806194439640444	6.14243382583195e-05	0.164372737160961	0.871701941041485	1	-10.3453273095363
HAVANA	transcript	ENSG00000156127.6	protein_coding	BATF	2	ENST00000555504.1	protein_coding	BATF-003	0.00956023183720901	-0.00636091332716595	-0.977910260107418	0.328593790913653	0.435548630900784	-7.06900347419447	0	0	0	1	1	-10.3597524836655
HAVANA	transcript	ENSG00000224721.1	antisense	AC007182.6	2	ENST00000455232.1	antisense	AC007182.6-001	0.00175983465020743	0.000666041776411491	0.971489360304425	0.331776535665884	0.439006036179735	-7.07524541407486	0.023047461548558	0.00109131729395452	1.82995922838759	0.0878407611195995	0.2598371195159	-8.74931655423082
HAVANA	transcript	ENSG00000119686.9	protein_coding	FLVCR2	2	ENST00000238667.8	protein_coding	FLVCR2-001	0.178351034975372	0.0723980498776972	4.73656928241719	2.83932680219627e-06	8.35933692589897e-06	3.41705001945764	0.304457878170276	0.00244804078517864	3.15810235088638	0.00671171854780782	0.0399006315435727	-6.30162459043059
HAVANA	transcript	ENSG00000119686.9	protein_coding	FLVCR2	2	ENST00000554496.1	processed_transcript	FLVCR2-007	0.0557411412422646	0.0697271129097878	4.13625400444315	4.14399085861443e-05	0.000107499145101948	0.857684055297212	0.109900491796502	0.00518308491635097	1.90478527195975	0.0767914799308296	0.236316139444928	-8.62888123326518
HAVANA	transcript	ENSG00000119686.9	protein_coding	FLVCR2	2	ENST00000555385.1	processed_transcript	FLVCR2-008	0.0384199893544213	-0.00264070126258489	-0.153744949196423	0.877873159099112	0.928102027123988	-7.53453958301127	0.0399450826061312	-0.00213040440566033	-1.82175024058024	0.0891355168580087	0.262457694944892	-8.76234707980985
HAVANA	transcript	ENSG00000119686.9	protein_coding	FLVCR2	1	ENST00000539311.5	protein_coding	FLVCR2-002	0.0254818629845499	0.0292878453913678	4.75969972202763	2.54516954107411e-06	7.52805152994121e-06	3.52202759056135	0.0339825023359849	0.000995878936971009	1.26322102970869	0.226399545646701	0.475083044350582	-9.55064677703539
HAVANA	transcript	ENSG00000119686.9	protein_coding	FLVCR2	1	ENST00000555058.5	protein_coding	FLVCR2-006	0.0455265619941235	0.0494060877902348	4.51732415744581	7.82987451736615e-06	2.198614706809e-05	2.44529494874071	0.0183031993682632	7.31997498298969e-05	0.149711769767252	0.883049827039069	1	-10.3477839186673
HAVANA	transcript	ENSG00000119686.9	protein_coding	FLVCR2	1	ENST00000553341.5	protein_coding	FLVCR2-012	0.0381563570310518	0.0289315976283071	3.31561241592858	0.000981185720077206	0.00216056855788683	-2.11365851489695	0.0353502365248738	0.000865286059616193	0.833837762546015	0.417866931335454	0.683608250255454	-9.99680747146211
HAVANA	transcript	ENSG00000119686.9	protein_coding	FLVCR2	2	ENST00000556241.5	processed_transcript	FLVCR2-009	0.0263869908645144	0.0322360538758171	3.15056123929697	0.00172765153950719	0.00368230993791191	-2.63588884199793	0.0101558596234068	7.73779780830997e-05	0.165164489574247	0.871089915279604	1	-10.3451881387042
HAVANA	transcript	ENSG00000119686.9	protein_coding	FLVCR2	2	ENST00000553587.5	protein_coding	FLVCR2-010	0.0106658430200617	-0.0105681784192258	-1.88249280287979	0.0603522207166694	0.0990688443384762	-5.78204245276418	0.00806297650091792	-0.000430025413382289	-1.20566328188333	0.247210378580473	0.496396863347824	-9.61937668355803
HAVANA	transcript	ENSG00000119686.9	protein_coding	FLVCR2	1	ENST00000556856.1	protein_coding	FLVCR2-011	0.0219962138257959	0.00498141760999491	0.709365248901524	0.478430014227623	0.590527336865741	-7.29506068386615	0.037697366384988	0.000258516474604122	0.280628366431494	0.782950781204011	0.99103874915043	-10.3177810320571
HAVANA	transcript	ENSG00000119686.9	protein_coding	FLVCR2	2	ENST00000554580.5	protein_coding	FLVCR2-004	0.0486563173565134	-0.00519987650831524	-0.537355791089617	0.591262031492052	0.69589955088487	-7.4021210149643	0.00954792148755936	-0.000509222479336499	-1.68765288883622	0.112813810122793	0.307965914380429	-8.96982987634282
HAVANA	transcript	ENSG00000119686.9	protein_coding	FLVCR2	2	ENST00000555027.1	protein_coding	FLVCR2-013	0.0237229982502798	0.0203729167364169	2.99625597727268	0.00286953188279171	0.00593196636665969	-3.10093034547693	0.00482436071908706	3.67570340501871e-05	0.160690422669511	0.874549485812041	1	-10.345965815148
HAVANA	transcript	ENSG00000119686.9	protein_coding	FLVCR2	2	ENST00000556409.1	retained_intron	FLVCR2-005	0.058753468921624	0.026530521777898	2.54522596723612	0.0112213527171475	0.0211896919554637	-4.33056381356655	0.106236675770315	0.00238781742683337	1.80900302527597	0.0911797353585615	0.266416255456866	-8.78250826728124
HAVANA	transcript	ENSG00000119686.9	protein_coding	FLVCR2	2	ENST00000556745.1	retained_intron	FLVCR2-003	0.164229287720867	0.0997935557946673	5.1676006366459	3.43842720739566e-07	1.1141057694164e-06	5.44939434327111	0.10446296595853	0.00410428986667515	2.20201335295361	0.0442671736000974	0.159179147535908	-8.12367497045319
HAVANA	transcript	ENSG00000242951.1	processed_pseudogene	RP11-507E23.1	1	ENST00000489251.1	processed_pseudogene	RP11-507E23.1-001	0.00456147209984902	-0.00385391649842603	-0.918838027272426	0.358625373638039	0.468156029390872	-7.12488385568433	0.154173289748178	-0.00147089527684114	-0.848295473421094	0.41002781931004	0.675435808850603	-9.98441428544189
ENSEMBL	transcript	ENSG00000201096.1	rRNA	RNA5SP387	3	ENST00000364226.1	rRNA	RNA5SP387-201	0.0766614443041233	0.093512164377578	2.4449928787565	0.0148311702987064	0.027439914019791	-4.57737698988201	0.183462576234963	-0.00648275108766709	-1.11905099195373	0.281273295403409	0.532657882305655	-9.71781466867162
ENSEMBL	transcript	ENSG00000280494.2	miRNA	MIR7641-2	3	ENST00000625482.2	miRNA	MIR7641-2-201	0.11360735565149	0.0737360487226452	1.16877498248727	0.243053792972924	0.338132611322893	-6.86476736168251	0	0	0	1	1	-10.3597524836655
HAVANA	transcript	ENSG00000119685.19	protein_coding	TTLL5	2	ENST00000556265.5	processed_transcript	TTLL5-022	0.14621992687261	0.0967415448537769	3.325642792986	0.000947297572217034	0.00208955410129886	-2.08109901158768	0.0509251914376469	0.00126751498606054	0.753395664526826	0.46324324205131	0.729836829716934	-10.0621988944287
HAVANA	transcript	ENSG00000119685.19	protein_coding	TTLL5	2	ENST00000554132.1	processed_transcript	TTLL5-023	0.0596011845588535	0.0595500948203956	2.65375580287681	0.00821475697052233	0.0158648225903305	-4.05243537760229	0.146557778114802	0.00287085257737946	0.726048524596128	0.479339256810071	0.745553767332722	-10.083035122547
HAVANA	transcript	ENSG00000119685.19	protein_coding	TTLL5	2	ENST00000555290.5	processed_transcript	TTLL5-007	0.100268187185733	0.0252602895401429	0.974414030344066	0.330324349742598	0.437390916359875	-7.07240733858598	0.539474636718399	0.00779820548127582	1.0031349120039	0.332206033496375	0.590740203569911	-9.83979841902853
HAVANA	transcript	ENSG00000119685.19	protein_coding	TTLL5	2	ENST00000556977.5	protein_coding	TTLL5-002	0.357459510188753	0.147685529519125	8.00471974901687	8.50829080923403e-15	5.96314981441528e-14	22.5634691765127	0.337572209110157	0.00247409092691679	1.32812805690148	0.20461691162068	0.445179424775018	-9.47007480962537
HAVANA	transcript	ENSG00000119685.19	protein_coding	TTLL5	1	ENST00000556685.1	processed_transcript	TTLL5-009	0.445596366689732	0.265207174745476	9.66234788675068	2.3395721737436e-20	2.93962439980712e-19	35.1945863819495	0.514966429057967	0.00467885524801369	1.37955816166034	0.188580526332698	0.422273686612208	-9.40399293075631
HAVANA	transcript	ENSG00000119685.19	protein_coding	TTLL5	1	ENST00000557636.5	protein_coding	TTLL5-016	0.641010637727165	0.246610829700577	7.48501106710892	3.27230848792591e-13	1.95995284553828e-12	18.975489789095	1.30138450205951	0.0108135251596388	3.79597961398835	0.00184973327118292	0.0152748404373898	-5.00954285805716
HAVANA	transcript	ENSG00000119685.19	protein_coding	TTLL5	2	ENST00000286650.9	protein_coding	TTLL5-003	0.0190633905191344	-0.0155057929345313	-1.92616917873494	0.0546524452149406	0.0905443802267605	-5.69953174637999	0.0176424451239273	0.00120976766564073	1.62300514018571	0.126073783588773	0.326762104409075	-9.06605711107531
HAVANA	transcript	ENSG00000119685.19	protein_coding	TTLL5	2	ENST00000298832.13	protein_coding	TTLL5-001	0.869958319323979	0.550783197764771	14.9961715092238	3.24009099314497e-42	5.56361009188296e-40	85.1132852501692	1.77947638477307	0.00982384687477804	7.05090518020545	4.68738553963504e-06	0.000249339917865556	1.18374941972488
HAVANA	transcript	ENSG00000119685.19	protein_coding	TTLL5	2	ENST00000556173.5	retained_intron	TTLL5-004	0.305098789431321	0.112232481465651	7.47153783414528	3.58814350058074e-13	2.14115779023385e-12	18.8850048956928	0.350563703280487	0.00350041070944409	3.24061355446647	0.00568105265588926	0.0352776313283347	-6.13608232241062
HAVANA	transcript	ENSG00000119685.19	protein_coding	TTLL5	1	ENST00000554185.1	processed_transcript	TTLL5-006	0.1446321000081	0.0870196963811923	5.53507663509628	5.03981716038795e-08	1.777431557752e-07	7.30713358223676	0.2804464939293	0.00307551414921003	1.55386349032519	0.141718727052686	0.348343843749538	-9.16606995448966
HAVANA	transcript	ENSG00000119685.19	protein_coding	TTLL5	2	ENST00000555422.5	processed_transcript	TTLL5-005	0.317559587931006	0.120143718956845	5.91494151919544	6.17788728008736e-09	2.3946246404345e-08	9.34551672330251	0.165893938380255	0.000884006785981516	0.402562718108127	0.693128854285024	0.920283376780431	-10.2736289569346
HAVANA	transcript	ENSG00000119685.19	protein_coding	TTLL5	2	ENST00000554935.5	processed_transcript	TTLL5-010	0.652505167944159	0.267146375540201	5.53477437761567	5.04801012578201e-08	1.78022515006349e-07	7.3055590288409	0.489353415368595	0.00165745960685912	0.302831573111256	0.766309454973669	0.978540814926063	-10.3108984373805
HAVANA	transcript	ENSG00000119685.19	protein_coding	TTLL5	2	ENST00000554148.5	processed_transcript	TTLL5-011	0.744944933894212	0.100993320910384	1.95058115386273	0.0516677602973302	0.0860200991379519	-5.65260194799515	0.368230133796706	-0.00469655025382656	-1.2426027326827	0.233690234374364	0.48510089471383	-9.57556521605582
HAVANA	transcript	ENSG00000119685.19	protein_coding	TTLL5	2	ENST00000554878.1	processed_transcript	TTLL5-012	0.707321690918012	0.121676482115772	3.01509290317469	0.00270019872266669	0.00560237475108472	-3.04536534991234	1.28860263449758	0.0105215020478351	2.75150793140851	0.0151798260503252	0.0732202497157467	-7.10307291194174
HAVANA	transcript	ENSG00000119685.19	protein_coding	TTLL5	2	ENST00000556976.1	processed_transcript	TTLL5-013	0.663197033454555	-0.0431160626023518	-0.748910448601364	0.454264964863776	0.566685937256524	-7.26627865297455	0.562183155296925	0.000383599010172236	0.0574318998729573	0.954983323956235	1	-10.3579900127608
HAVANA	transcript	ENSG00000119685.19	protein_coding	TTLL5	2	ENST00000556893.5	protein_coding	TTLL5-017	0.657746973090583	0.45356572883116	12.4496479747425	3.65244999123408e-31	1.52169665191525e-29	59.843072550087	1.07590146024736	0.0156102810760483	5.55067783608209	6.23274177041261e-05	0.00134500990729439	-1.52282367525012
HAVANA	transcript	ENSG00000119685.19	protein_coding	TTLL5	2	ENST00000554510.5	protein_coding	TTLL5-018	0.00720097339952093	-0.00421249540723805	-0.762886683875235	0.445892401096957	0.558258570715454	-7.25573387818277	0.369614714909991	0.00538573441752935	1.3142033126294	0.209142751210834	0.451522533079316	-9.48762899840562
HAVANA	transcript	ENSG00000119685.19	protein_coding	TTLL5	1	ENST00000555018.3	protein_coding	TTLL5-015	0.0585369677441564	0.024815967818421	0.89950216826131	0.368820227075409	0.478997631574962	-7.1424214157687	0.130886877985375	0.00171028759868255	0.457686412887442	0.653945518769063	0.888644270536586	-10.2486075467265
HAVANA	transcript	ENSG00000119685.19	protein_coding	TTLL5	2	ENST00000608522.2	processed_transcript	TTLL5-024	0.680934837697861	0.210608294871289	5.13447174320342	4.06624521126509e-07	1.30745760858117e-06	5.28752492130943	0.744262377022979	0.00558183077744901	1.20459725536624	0.247609375956519	0.496852686464685	-9.62062501862914
HAVANA	transcript	ENSG00000119685.19	protein_coding	TTLL5	2	ENST00000557219.1	processed_transcript	TTLL5-021	0.646921978805689	0.350040505710787	9.34678226436858	3.04426290481105e-19	3.39122670123213e-18	32.6592278741259	0.824290550775014	0.00426805798515689	1.23061394786478	0.238013379355976	0.491009138790713	-9.5899020257528
HAVANA	transcript	ENSG00000119685.19	protein_coding	TTLL5	2	ENST00000554972.1	processed_transcript	TTLL5-019	0.580390826748156	0.398513956584198	10.6567259624484	5.0350426144924e-24	9.36179556181408e-23	43.548296017105	0.459582277882307	0.00149442782122737	0.382149922567499	0.707880168575934	0.93238855660341	-10.282099259452
HAVANA	transcript	ENSG00000119685.19	protein_coding	TTLL5	1	ENST00000554487.1	processed_transcript	TTLL5-020	0.305571670494403	0.255961364836818	8.02177374078726	7.52458698556296e-15	5.30113265527388e-14	22.6843798691926	0.112599798187397	0.00568707223143939	2.36254157994359	0.032567725530729	0.127613876721562	-7.83547503883815
HAVANA	transcript	ENSG00000133935.6	protein_coding	C14orf1	2	ENST00000256319.6	protein_coding	C14orf1-001	1.27147980099698	0.321145389630808	9.0664786047064	2.83223268396671e-18	2.84727801419167e-17	30.4568094771486	2.08244871185135	0.00292361863727876	2.17896483124528	0.0462388604636215	0.164169861771371	-8.16424214194094
HAVANA	transcript	ENSG00000259103.1	antisense	RP11-270M14.4	2	ENST00000556207.1	antisense	RP11-270M14.4-002	0.00299978827737303	0.00274276250792203	0.620566588854036	0.53516888190674	0.644768102596161	-7.35401296843459	0.376278427780265	-0.000648159715406616	-0.183343487053488	0.857061802864963	1	-10.341809524216
HAVANA	transcript	ENSG00000259103.1	antisense	RP11-270M14.4	2	ENST00000557653.1	antisense	RP11-270M14.4-001	0.00249088824719223	0.00671319074646727	2.98720349222323	0.00295432003734714	0.00609595192798813	-3.12751380071467	0.716993265083221	0.00501714784314183	1.39423491546125	0.184196630747875	0.415392943664627	-9.38478028660618
HAVANA	transcript	ENSG00000242488.2	transcribed_processed_pseudogene	RP11-270M14.1	1	ENST00000498401.2	transcribed_processed_pseudogene	RP11-270M14.1-001	0.121984873047941	0.0508946905436413	4.74384754378966	2.7434075627569e-06	8.08918351289893e-06	3.45003207839352	0.518058498854993	0.00607076913877811	4.34403974200718	0.000620000180765499	0.00684568576860284	-3.89617186269937
HAVANA	transcript	ENSG00000119650.12	protein_coding	IFT43	2	ENST00000555677.5	retained_intron	IFT43-006	0.848190428945749	0.199570985516004	4.70064303277558	3.36205493646925e-06	9.81695054047042e-06	3.25492532718811	0.834314152452613	0.0101987790516896	2.69583324455125	0.0169552084388559	0.0794562535262171	-7.21037172918514
ENSEMBL	transcript	ENSG00000119650.12	protein_coding	IFT43	3	ENST00000314067.10	protein_coding	IFT43-201	1.70032444231752	0.0453537540306308	1.02604532632483	0.305368627054508	0.409639722208564	-7.02090570928274	2.31503902385677	0.00124733151253076	0.559020738416887	0.584659357447002	0.842677175001829	-10.1945210068301
HAVANA	transcript	ENSG00000119650.12	protein_coding	IFT43	2	ENST00000542766.5	nonsense_mediated_decay	IFT43-001	0.0393816469863942	0.0339465231912135	2.871007084769	0.00426600227145915	0.00861303205921057	-3.46183579514184	0	0	0	1	1	-10.3597524836655
HAVANA	transcript	ENSG00000119650.12	protein_coding	IFT43	2	ENST00000554026.5	retained_intron	IFT43-002	0.912088629604246	0.229211078588572	5.92800746578415	5.73591885406857e-09	2.23079535895686e-08	9.41772778197832	0.943424453774351	0.00273552424830606	0.501913397648879	0.623246411305112	0.87045663260003	-10.2262819558312
HAVANA	transcript	ENSG00000119650.12	protein_coding	IFT43	2	ENST00000555305.5	retained_intron	IFT43-003	0.285598764726448	0.0553527873894823	2.92855369054166	0.00356154151822557	0.00727053252648066	-3.29786319418467	0.552170401344082	0.00462721905510076	2.6529364592525	0.0184587214014052	0.0846937685901299	-7.2925449251804
HAVANA	transcript	ENSG00000119650.12	protein_coding	IFT43	2	ENST00000555370.5	nonsense_mediated_decay	IFT43-007	0.0618962158626129	0.00673357733940718	0.568154022314925	0.570186616096254	0.676714004728973	-7.38512002525676	0.138064841406824	0.000580261044670622	0.330379954057087	0.745827373216392	0.962664267531468	-10.3016403973952
HAVANA	transcript	ENSG00000119650.12	protein_coding	IFT43	2	ENST00000238628.10	protein_coding	IFT43-004	0.0463275944419767	0.0476275307824048	3.19815324404234	0.00147118845103247	0.00316633049504685	-2.48792904640402	0.0120272435876661	-5.07050957857475e-05	-0.125719270839414	0.901676750942159	1	-10.3513107328307
HAVANA	transcript	ENSG00000119650.12	protein_coding	IFT43	2	ENST00000556742.1	protein_coding	IFT43-005	0.316683426139171	0.103957079332724	5.38692358865105	1.10752965090306e-07	3.77238364482061e-07	6.5444967600386	0.49099166782182	0.0047077166925566	2.59100537998162	0.0208584811918229	0.0926740625689121	-7.410361804113
HAVANA	transcript	ENSG00000119650.12	protein_coding	IFT43	2	ENST00000553338.1	processed_transcript	IFT43-008	0.487686038214628	0.370941148655298	11.3351144314389	1.18792796403708e-26	2.9360114921932e-25	49.5406435820083	0.667550978590884	0.00468304265526252	2.0658331593115	0.0571527705580323	0.191058438155249	-8.36012743377064
HAVANA	transcript	ENSG00000119650.12	protein_coding	IFT43	2	ENST00000553438.1	processed_transcript	IFT43-009	1.75358262161722	0.248752463974558	3.12018147098499	0.00191229438141988	0.00405185291443597	-2.72922258290966	1.21260908767701	-0.0176584700802182	-2.63271086242014	0.0192115549083115	0.0872736428054236	-7.33113085711549
HAVANA	transcript	ENSG00000119650.12	protein_coding	IFT43	2	ENST00000554423.1	retained_intron	IFT43-011	0.340290472122676	0.154072355082317	5.44472377184304	8.16331501548404e-08	2.81988723690656e-07	6.83984757315361	0.604893275408464	0.00962165990695006	2.40422262030461	0.0300461538830606	0.120345126345336	-7.75913766989851
HAVANA	transcript	ENSG00000119650.12	protein_coding	IFT43	2	ENST00000554233.1	retained_intron	IFT43-012	0.280807431634958	0.163997837484452	6.98426684692565	9.21475173205835e-12	4.7563586219147e-11	15.7011634762707	0.368061737592341	0.00282758878434652	1.4386409125404	0.171438869211413	0.39591335881823	-9.32571088200597
HAVANA	transcript	ENSG00000119699.7	protein_coding	TGFB3	2	ENST00000554980.5	retained_intron	TGFB3-003	0.35267424788318	0.265802683029998	11.5192085981669	2.21627827672607e-27	5.95813975808835e-26	51.2046765939148	0.952089628548475	0.0114766402304134	5.91776201778568	3.21582570287939e-05	0.000863110219185985	-0.833285869878134
HAVANA	transcript	ENSG00000119699.7	protein_coding	TGFB3	2	ENST00000238682.7	protein_coding	TGFB3-001	0.887268723868593	0.558232892803654	10.3930095102867	4.97359727989281e-23	8.31917151283705e-22	41.2810882795548	1.8799642704883	0.00725992648600018	2.24933957384946	0.040461974185472	0.149296917334343	-8.03971522636631
HAVANA	transcript	ENSG00000119699.7	protein_coding	TGFB3	2	ENST00000556507.1	processed_transcript	TGFB3-004	0.330587645311765	0.283844314600552	6.05503487701388	2.76802071957692e-09	1.11176996424358e-08	10.1269508773403	0.234765294266504	-6.81822171301843e-05	-0.0160864614176119	0.987384169608077	1	-10.3596141964458
HAVANA	transcript	ENSG00000119699.7	protein_coding	TGFB3	2	ENST00000557493.1	processed_transcript	TGFB3-007	0.321201705254722	0.276353100052078	8.70108530878312	4.82914325687372e-17	4.26752100001691e-16	27.6584040226053	0.375943638306069	0.00908211548724048	3.75087067479669	0.00202562542218278	0.0163426074701307	-5.10143593071796
HAVANA	transcript	ENSG00000119699.7	protein_coding	TGFB3	2	ENST00000556285.1	protein_coding	TGFB3-002	0.185340958084614	0.201826660277719	9.22981709350389	7.7649663966248e-19	8.27771459825356e-18	31.7344348201617	0.358795187377708	0.00625012741788439	2.33629565530837	0.0342568691231409	0.132324272083602	-7.88323875379463
HAVANA	transcript	ENSG00000119699.7	protein_coding	TGFB3	2	ENST00000555193.1	processed_transcript	TGFB3-006	0.0185834310447095	-0.0134684528325276	-1.08234849474585	0.279621808125095	0.38069077210871	-6.96172694866216	0.0770107889838406	0.00528073981603478	1.62802607798488	0.124997793800005	0.326762104409075	-9.05867597706098
HAVANA	transcript	ENSG00000119699.7	protein_coding	TGFB3	1	ENST00000556674.1	processed_transcript	TGFB3-005	0.931311978382091	0.478829137375935	9.67792245368897	2.05825386289308e-20	2.60280206205093e-19	35.3212158128936	1.58889966940405	0.00799263578940354	2.25027448420016	0.0403899808375367	0.149118338167381	-8.03804786198228
HAVANA	transcript	ENSG00000258876.1	lincRNA	RP11-270M14.5	2	ENST00000553732.1	lincRNA	RP11-270M14.5-001	0.253132871459792	0.404638162128739	13.5183170224932	1.08685536613541e-35	7.75234910722251e-34	70.1877968661917	0.498322526914134	0.00653543640341051	2.29230567567891	0.0372746313588519	0.140607854726263	-7.96274597168102
HAVANA	transcript	ENSG00000258578.2	processed_pseudogene	RP11-98L12.2	1	ENST00000555505.2	processed_pseudogene	RP11-98L12.2-001	0.37335070496945	0.265333591756144	9.55597840767629	5.59148557950784e-20	6.74307965048413e-19	34.3334850430711	0.820805209727256	0.00939384115515331	2.7324487332917	0.015766269057132	0.0753111166483048	-7.13988440865748
HAVANA	transcript	ENSG00000283629.1	antisense	RP11-361H10.7	2	ENST00000636059.1	antisense	RP11-361H10.7-001	0.000312198471334519	8.97488634134855e-06	0.0165201389047595	0.986826055930638	1	-7.54621308271347	0.0141020415260407	-0.000131458309381664	-0.261840643844092	0.797118895068522	1	-10.3232000235526
HAVANA	transcript	ENSG00000089916.17	protein_coding	GPATCH2L	2	ENST00000554375.5	nonsense_mediated_decay	GPATCH2L-004	0.955392998904218	0.228269857550822	5.16902839637551	3.41359602174968e-07	1.10653461274004e-06	5.45639146534411	0.866010283404911	-0.00224506112616868	-0.424586546713928	0.677356546858848	0.907493864166758	-10.2640071497945
HAVANA	transcript	ENSG00000089916.17	protein_coding	GPATCH2L	2	ENST00000557542.5	protein_coding	GPATCH2L-007	0.0436202957704308	0.0444891327892117	3.99162996208579	7.55032023924606e-05	0.000190411180357287	0.289289057639776	0.094454357343274	-0.000792456886030776	-0.415416912373784	0.683904895951988	0.912836661283092	-10.2680739959492
HAVANA	transcript	ENSG00000089916.17	protein_coding	GPATCH2L	2	ENST00000556109.1	protein_coding	GPATCH2L-008	0.48059819110629	-0.0488645653541269	-0.861080912667277	0.38960811245248	0.50087653827435	-7.17616595813988	0.690711686319257	-0.00624359566708514	-0.763995481644719	0.45709492463964	0.723483492787482	-10.0539310764464
HAVANA	transcript	ENSG00000089916.17	protein_coding	GPATCH2L	2	ENST00000557263.5	protein_coding	GPATCH2L-005	0.00670670217564098	0.0030097114917323	0.54754442066318	0.584250209775923	0.689655035351157	-7.39660149323436	0	0	0	1	1	-10.3597524836655
HAVANA	transcript	ENSG00000089916.17	protein_coding	GPATCH2L	2	ENST00000557207.1	retained_intron	GPATCH2L-009	0.483841952040513	-0.178871271472261	-6.06537690536643	2.60714952371477e-09	1.04999023728777e-08	10.1852643954151	0.822752939966199	0.00199124066665124	0.627846305643101	0.539845297079667	0.801049450596262	-10.1519037799898
HAVANA	transcript	ENSG00000089916.17	protein_coding	GPATCH2L	2	ENST00000554125.5	retained_intron	GPATCH2L-001	0.770117513272201	0.211226755586297	7.29434205886212	1.19119317848917e-12	6.72923261139549e-12	17.707137480981	1.2392159980194	0.00737667048702577	3.13264403903204	0.00706568886920594	0.0414455430167839	-6.35254531525189
HAVANA	transcript	ENSG00000089916.17	protein_coding	GPATCH2L	2	ENST00000312858.9	protein_coding	GPATCH2L-014	0.936492317722952	0.29699909682092	7.2393512971556	1.72083971544795e-12	9.57154662126351e-12	17.346228260737	1.56095149748489	0.000941970298928006	0.380176664921948	0.709312710775878	0.933534414307369	-10.2828951800524
HAVANA	transcript	ENSG00000089916.17	protein_coding	GPATCH2L	2	ENST00000261530.11	protein_coding	GPATCH2L-003	1.57518249344927	0.437248940749609	9.47903471772643	1.04590525001643e-19	1.22433427985655e-18	33.7146924912169	2.77614076266539	0.0129766167836626	4.11639482615402	0.000973589261585412	0.00952107967179346	-4.35739488246699
HAVANA	transcript	ENSG00000089916.17	protein_coding	GPATCH2L	2	ENST00000556663.5	protein_coding	GPATCH2L-002	0.376457883045546	-0.0212974364270258	-0.973461583064908	0.33079681444144	0.437922058397059	-7.0733325186861	0.538022521745727	-0.000507135801030103	-0.283504084949138	0.780789025270944	0.989477472363737	-10.3169188057977
ENSEMBL	transcript	ENSG00000089916.17	protein_coding	GPATCH2L	3	ENST00000621494.1	protein_coding	GPATCH2L-201	0.260403772598331	0.345575584766351	10.8430107353394	9.77720532280635e-25	1.96321645630321e-23	45.1712574053773	0.109086193464164	7.00819866144474e-05	0.024214860937093	0.981010568710046	1	-10.3594391406159
HAVANA	transcript	ENSG00000089916.17	protein_coding	GPATCH2L	1	ENST00000554799.1	protein_coding	GPATCH2L-006	0.582321105179685	0.0592323489062772	2.03306485974746	0.0425761150852429	0.07214885046812	-5.48973118797877	0.551143490013497	-0.00045779590844426	-0.153671787594049	0.879981964031765	1	-10.3471429056274
HAVANA	transcript	ENSG00000089916.17	protein_coding	GPATCH2L	2	ENST00000553588.1	protein_coding	GPATCH2L-010	1.12609894050294	0.220961089787031	5.19687833571035	2.96256359469237e-07	9.66053132275658e-07	5.5932245005435	1.45387505369605	0.00255619186320482	0.708815711535736	0.489653515261262	0.754939768712922	-10.0957970140778
HAVANA	transcript	ENSG00000089916.17	protein_coding	GPATCH2L	2	ENST00000556675.2	processed_transcript	GPATCH2L-012	0.244272342738177	0.0621144139422732	3.62737177808495	0.000315864347704002	0.000740294228172507	-1.05786346235108	0.349904241648641	0.00948096274457331	3.94582505335101	0.00136898382322384	0.0122425769036896	-4.70432382540781
HAVANA	transcript	ENSG00000089916.17	protein_coding	GPATCH2L	2	ENST00000556372.2	nonsense_mediated_decay	GPATCH2L-013	0.124699816716184	-0.00527842038669846	-0.327502684633348	0.743425420984294	0.82570691918215	-7.49276532112057	0.0822688543119116	0.000485189572387704	0.28658069074865	0.778478330644923	0.987802716313618	-10.3159867220864
HAVANA	transcript	ENSG00000258454.1	sense_overlapping	RP11-361H10.3	2	ENST00000554225.1	sense_overlapping	RP11-361H10.3-001	0.268136693441859	0.0470221298951433	2.01234164464445	0.0447221467022493	0.0754418591305761	-5.53127509030529	0.19278570475304	-0.00131961196954169	-0.703620306379049	0.492788848532986	0.75773577489376	-10.0995884098964
HAVANA	transcript	ENSG00000280078.1	TEC	RP11-361H10.5	2	ENST00000624275.1	TEC	RP11-361H10.5-001	0.57898217593327	0.145207332729419	5.71457217222334	1.89618165446178e-08	6.99063738601738e-08	8.25554943659824	0.184829891143594	0.00327155481973401	5.01357906532998	0.000169541922653878	0.00269083592165165	-2.56109407637439
HAVANA	transcript	ENSG00000258402.1	lincRNA	RP11-516J2.1	2	ENST00000555465.1	lincRNA	RP11-516J2.1-001	0.703668887481053	0.33351428010286	8.51859886008479	1.92992762376727e-16	1.60348146410183e-15	26.2924717993268	0.108145564995642	0.00069001508921474	0.321019038439078	0.752765810078363	0.968038874269567	-10.3048753743838
HAVANA	transcript	ENSG00000119715.14	protein_coding	ESRRB	2	ENST00000512784.5	protein_coding	ESRRB-002	0.0246888057048319	0.0108326565392243	3.34454214464982	0.000886381595939695	0.00196267855428284	-2.01949447969345	0.0150663099642238	1.273163873261e-05	0.0337193021789822	0.973559725130737	1	-10.3591449014725
HAVANA	transcript	ENSG00000119715.14	protein_coding	ESRRB	2	ENST00000505752.5	nonsense_mediated_decay	ESRRB-001	0.0102755979891579	0.00474361853697965	2.24596470822383	0.0251441519552765	0.0446080136715008	-5.03873043539338	0.0227899490002032	-0.00025416672141513	-0.838903197297567	0.41510934860679	0.680622872828691	-9.99248736732847
HAVANA	transcript	ENSG00000119715.14	protein_coding	ESRRB	2	ENST00000507951.5	processed_transcript	ESRRB-005	0.0124039319256952	0.00654134518079799	1.28741670597776	0.198547425908606	0.284509426568977	-6.71961226998974	0.0181092447270362	-0.000109958557345199	-0.163748249333199	0.872184731002715	1	-10.3454366093141
HAVANA	transcript	ENSG00000119715.14	protein_coding	ESRRB	2	ENST00000380887.6	protein_coding	ESRRB-003	0.00253957741987256	7.02565555042555e-05	0.0594676688476623	0.952603485852624	0.981915285159139	-7.54458253417956	0.0474516939613566	0.000903867958675533	1.63335214348142	0.123865072045054	0.326762104409075	-9.05082906090697
ENSEMBL	transcript	ENSG00000119715.14	protein_coding	ESRRB	3	ENST00000509242.5	protein_coding	ESRRB-201	0.00536698087719161	0.00371857701255194	2.14559498773096	0.0323883947451863	0.0562304920762804	-5.25683976612462	0	0	0	1	1	-10.3597524836655
HAVANA	transcript	ENSG00000119715.14	protein_coding	ESRRB	2	ENST00000556177.1	protein_coding	ESRRB-006	0.0126824690208878	0.0133929522595875	3.61915812149623	0.000325792032555518	0.000762306710792239	-1.0868356759258	0.0159914468489803	0.000923075802110689	2.84973143213387	0.0124784567832538	0.0632889182718963	-6.9121289494485
HAVANA	transcript	ENSG00000119715.14	protein_coding	ESRRB	2	ENST00000509323.1	processed_transcript	ESRRB-004	0.00485041775287572	-0.00356434649533678	-1.36336550275155	0.173383732131481	0.253098065471571	-6.61937882685041	0.0441457385255919	0.00225822763258241	2.46961707425184	0.0264600064030877	0.109830971744527	-7.63822563794607
HAVANA	transcript	ENSG00000119715.14	protein_coding	ESRRB	2	ENST00000611036.1	retained_intron	ESRRB-007	0.0343053178250278	0.0332959274480058	7.75078823262184	5.1797015358005e-14	3.36060445318089e-13	20.7867821026247	0.198424454874422	0.00149261019809886	1.18561926979691	0.254796171310759	0.503583325451427	-9.6426968514645
HAVANA	transcript	ENSG00000259124.1	lincRNA	RP11-187O7.3	2	ENST00000554926.1	lincRNA	RP11-187O7.3-001	0.285344343244715	0.0933333702138417	4.15770526239905	3.7853851657359e-05	9.86067485992347e-05	0.943600042410886	0.340803523064453	0.00133471816322049	0.624090845662106	0.542240828732598	0.803360036764544	-10.1543503428946
HAVANA	transcript	ENSG00000271423.1	processed_pseudogene	CYCSP1	1	ENST00000604815.1	processed_pseudogene	CYCSP1-001	0.000743370724840593	-1.23779079425752e-05	-0.0102631637413199	0.991815436311099	1	-7.54629681282791	0.164005174459635	0.000527925892776462	0.234615570297183	0.817780344082585	1	-10.3303923933117
HAVANA	transcript	ENSG00000242952.1	transcribed_processed_pseudogene	RPSAP3	1	ENST00000464073.1	transcribed_processed_pseudogene	RPSAP3-001	0.0454922076469979	0.0132892358928462	1.84406449230481	0.0657679038833162	0.107071178782132	-5.85309584926797	0.0703829963162542	0.00216308452176133	2.07207966704079	0.0564930463337901	0.189485054790587	-8.34945731677999
HAVANA	transcript	ENSG00000258566.2	processed_pseudogene	RP11-99E15.3	1	ENST00000557720.2	processed_pseudogene	RP11-99E15.3-001	0.213168086569098	0.0584486424742782	3.02352682712895	0.00262739281367543	0.00546054497061697	-3.02037823324744	0.40033367072324	0.00350653238527832	1.4442214163041	0.169888504466084	0.393567553105774	-9.31818894097641
HAVANA	transcript	ENSG00000258569.1	lincRNA	RP11-99E15.2	2	ENST00000556271.1	lincRNA	RP11-99E15.2-001	0.55816808847981	0.106791070959535	3.15310393320704	0.00171296836454289	0.00365216175711225	-2.62803768163998	0.613103077942962	0.00237721186127396	0.817263798726577	0.426972796581847	0.693264841197975	-10.0107763089132
HAVANA	transcript	ENSG00000071246.10	protein_coding	VASH1	2	ENST00000167106.8	protein_coding	VASH1-001	1.55043927675863	0.338676631926714	6.65515841700122	7.4858428963404e-11	3.52672680082338e-10	13.6506568428228	2.61468829450597	0.0147455447651412	6.8988710130538	6.00793225538258e-06	0.000294604642132512	0.923054432950865
HAVANA	transcript	ENSG00000071246.10	protein_coding	VASH1	2	ENST00000554237.1	protein_coding	VASH1-002	0.611157916622444	0.0398916689297133	1.09297523650255	0.274933407488526	0.375272686656923	-6.95020453630421	1.21910324464924	0.00980244398862665	3.8492602664062	0.00166176359917431	0.0141136027452377	-4.90099784232917
HAVANA	transcript	ENSG00000071246.10	protein_coding	VASH1	2	ENST00000556038.5	processed_transcript	VASH1-006	0.580523382500886	0.119653933408291	3.62995706124687	0.000312798812803097	0.000733520833604893	-1.04873144771403	1.15946862562696	0.00871234720080234	2.49105868407783	0.0253757385906201	0.106657808483059	-7.59828984666837
HAVANA	transcript	ENSG00000071246.10	protein_coding	VASH1	2	ENST00000553518.1	processed_transcript	VASH1-005	0.45201363955413	0.0870305705290953	2.58058806219049	0.0101485091497213	0.0193068958738762	-4.24118304444132	1.06861187217646	0.00640152008999958	1.81299205277649	0.0905355964459379	0.265216629056581	-8.77620875961488
HAVANA	transcript	ENSG00000071246.10	protein_coding	VASH1	2	ENST00000554743.1	protein_coding	VASH1-003	0.0827751519595477	0.013697046527315	0.533755561634101	0.593748956095586	0.698161483523912	-7.40404661995497	0.0297292950993202	0.000884563957903497	0.984160873826079	0.341137746523267	0.600932767648344	-9.85866701680515
HAVANA	transcript	ENSG00000259081.1	antisense	RP11-488C13.6	2	ENST00000556368.1	antisense	RP11-488C13.6-001	0.0325753308348091	0.014913831179799	2.16883917876307	0.0305677197646836	0.0533354212903806	-5.20719899074689	1.00704748236181	0.0104987330434229	3.45746273376299	0.00366372430436292	0.0253923252619851	-5.6980697645201
HAVANA	transcript	ENSG00000259081.1	antisense	RP11-488C13.6	2	ENST00000553507.1	antisense	RP11-488C13.6-002	0.62484676028393	0.518757914025317	9.00549090455799	4.57280537222379e-18	4.50126649483312e-17	29.9839478094793	0.530178463859846	-0.000860860555571338	-0.197810854620317	0.845933161766121	1	-10.3388700495125
HAVANA	transcript	ENSG00000258610.1	lincRNA	RP11-488C13.7	2	ENST00000553758.1	lincRNA	RP11-488C13.7-001	0.0115353717476799	-0.00080970278754992	-0.0728770193750445	0.941933258678399	0.974347879694538	-7.54369586078245	0.580470806239655	-0.00918554154268596	-1.61723276429744	0.127320649260963	0.327080238786982	-9.07452337275371
HAVANA	transcript	ENSG00000258301.3	lincRNA	RP11-488C13.5	2	ENST00000556072.2	lincRNA	RP11-488C13.5-001	1.21056421619418	0.591077780701699	14.5800693695308	2.37395340079178e-40	3.10062937596234e-38	80.8466994119509	1.55631463170235	0.0102166731052357	4.44641533998774	0.000506905253509749	0.00591167483433388	-3.68970484984477
HAVANA	transcript	ENSG00000258301.3	lincRNA	RP11-488C13.5	2	ENST00000554058.1	lincRNA	RP11-488C13.5-002	0.496305718583854	0.226650219605399	6.6448945104585	7.98092057409027e-11	3.74917752949384e-10	13.5880322943304	1.20555988218073	0.00609647334753753	1.58420329015522	0.134660740471107	0.337111772144866	-9.12256147313829
HAVANA	transcript	ENSG00000013523.9	protein_coding	ANGEL1	2	ENST00000251089.6	protein_coding	ANGEL1-001	1.50456351044273	0.641437319619906	14.5359572616996	3.73239198518502e-40	4.77333083844905e-38	80.397155536704	2.45081010976697	0.0101879098555329	5.15158267790241	0.000130634969580308	0.00223592159574946	-2.29119131362295
HAVANA	transcript	ENSG00000013523.9	protein_coding	ANGEL1	2	ENST00000557179.5	protein_coding	ANGEL1-005	0.91843366493303	-0.0193017473503176	-0.47810335663899	0.632786567702167	0.732760705425575	-7.43216763861987	1.48013247981685	0.00543106138254276	1.73448903583945	0.103981534211399	0.291369506515629	-8.89854013193906
HAVANA	transcript	ENSG00000013523.9	protein_coding	ANGEL1	2	ENST00000555079.1	protein_coding	ANGEL1-007	0.0932953569860764	0.0524386518312697	3.20494814458951	0.00143758750618265	0.00309835880079333	-2.46663053770696	0.202619095037817	0.00450417031204253	2.1474798884263	0.0490643667743836	0.171365433572647	-8.21930617254117
HAVANA	transcript	ENSG00000013523.9	protein_coding	ANGEL1	2	ENST00000556298.1	protein_coding	ANGEL1-003	0.919141994362883	0.240562672594694	5.67729568955918	2.32789753880389e-08	8.50071637594452e-08	8.05639957520555	0.501829347951883	0.000669828180787566	0.282073321290916	0.78186433629254	0.990330826426031	-10.3173488782826
HAVANA	transcript	ENSG00000013523.9	protein_coding	ANGEL1	1	ENST00000554941.1	processed_transcript	ANGEL1-008	0.417005998316857	0.0223609676344394	0.687620738474594	0.492011954434286	0.603707751564962	-7.31022309213204	0.454674883789224	-0.00549745667602579	-2.02758906415484	0.0613484878962601	0.201174784077283	-8.42506773212383
HAVANA	transcript	ENSG00000013523.9	protein_coding	ANGEL1	1	ENST00000557497.1	processed_transcript	ANGEL1-004	0.254917114722996	0.0287915634525158	1.15774512203463	0.247523343697055	0.343384400500953	-6.87755374446384	0.198063719135051	-0.00135971594136617	-0.704769485721645	0.492094315931052	0.757099289659953	-10.0987520287681
HAVANA	transcript	ENSG00000100565.15	protein_coding	LRRC74A	2	ENST00000393774.7	protein_coding	LRRC74A-004	0.000288780226469562	8.58743807182385e-05	0.231941321844394	0.816678922765958	0.882581587146061	-7.51947211761269	0.00205661085680751	1.56694160518667e-05	0.140354918049245	0.890306291360455	1	-10.3492322359139
HAVANA	transcript	ENSG00000100565.15	protein_coding	LRRC74A	2	ENST00000216450.7	nonsense_mediated_decay	LRRC74A-001	0.00090908863794743	0.00094017120063756	1.85000017820856	0.0649060485335183	0.105812760272766	-5.84221522420053	0.0107153412962724	-6.31046692793969e-05	-0.195393852094176	0.847790082861739	1	-10.3393765817983
HAVANA	transcript	ENSG00000100565.15	protein_coding	LRRC74A	2	ENST00000557453.5	nonsense_mediated_decay	LRRC74A-008	0.00137470149904827	-0.000443023118763464	-0.391835261867343	0.695347655781445	0.786157947627422	-7.46964982958159	0.0646583499315863	-0.000176896937737274	-0.155595152641201	0.878492630508701	1	-10.3468255500715
HAVANA	transcript	ENSG00000100565.15	protein_coding	LRRC74A	2	ENST00000484640.5	nonsense_mediated_decay	LRRC74A-002	0.000213812995305963	0.000253928642599986	0.584609301994709	0.55907535543832	0.666672603540209	-7.37564875854559	0.00636062385517088	-4.07995309767696e-05	-0.185760214469117	0.855200541514772	1	-10.3413339434297
HAVANA	transcript	ENSG00000100565.15	protein_coding	LRRC74A	2	ENST00000555189.1	protein_coding	LRRC74A-007	0.00384479302025951	-0.00121862027106185	-0.676950790229919	0.49875168159743	0.610185239715229	-7.3174909221481	0.0233796869558249	0.000447553102823533	0.674823586748346	0.510381310429495	0.773950207719171	-10.1201294876783
HAVANA	transcript	ENSG00000100565.15	protein_coding	LRRC74A	2	ENST00000460005.1	processed_transcript	LRRC74A-003	0.00321031082371651	-0.00393990368057198	-2.56213706366162	0.010696289062048	0.0202681408995118	-4.28796939228803	0.0399577496185254	0.000278255141199106	0.407878281799189	0.689308284420649	0.917331197792976	-10.2713525176723
HAVANA	transcript	ENSG00000241081.1	processed_pseudogene	RP11-488C13.1	1	ENST00000469811.1	processed_pseudogene	RP11-488C13.1-001	0.0179911679526321	0.0221251920288232	3.05604403885863	0.00236322026776915	0.00494562741525192	-2.92341028480097	0.0656905196337653	0.00106159700912903	1.07023297277212	0.301967202794219	0.556786751731723	-9.7705771702998
ENSEMBL	transcript	ENSG00000223174.1	misc_RNA	RN7SKP17	3	ENST00000411242.1	misc_RNA	RN7SKP17-201	0.000517185884250455	-0.000711687265179641	-0.703616350895263	0.482000755080695	0.593997894143925	-7.29911518929526	0	0	0	1	1	-10.3597524836655
HAVANA	transcript	ENSG00000259058.1	lincRNA	RP11-488C13.4	2	ENST00000553991.1	lincRNA	RP11-488C13.4-001	0.0205229701900771	0.00562546147818096	1.01849348972843	0.30893831767597	0.413727640694501	-7.02860388464551	0.0252135819172622	0.000735305602603641	1.08593323841666	0.29519267123616	0.549041878069297	-9.75382619995377
HAVANA	transcript	ENSG00000258602.1	lincRNA	LINC01629	2	ENST00000553613.1	lincRNA	LINC01629-001	0.00567180030829692	0.00116440134438545	0.41411078003441	0.67897137885229	0.772355647610916	-7.46068287639662	0.113844204463415	0.00272720991209385	2.18121111428605	0.0460431676697287	0.163683356381526	-8.16029799125523
ENSEMBL	transcript	ENSG00000266553.2	misc_RNA	RN7SL356P	3	ENST00000582228.2	misc_RNA	RN7SL356P-201	1.02169093248541	0.283209172628674	5.27813611445018	1.95220369490227e-07	6.48263894481053e-07	5.9962254957321	0.0789211375172497	-0.000336628434566439	-0.17468954034815	0.863733842801221	1	-10.343461657295
HAVANA	transcript	ENSG00000243225.2	processed_pseudogene	RP11-7F17.1	1	ENST00000488511.2	processed_pseudogene	RP11-7F17.1-001	0.0119397137312702	-0.00220049074042913	-0.492319561016502	0.622710544422174	0.723866415317173	-7.42527807044141	0.0921777485634812	0.000915585361339004	0.586142370697044	0.566772334380003	0.826281319407606	-10.1782896553883
HAVANA	transcript	ENSG00000119669.4	protein_coding	IRF2BPL	2	ENST00000238647.4	protein_coding	IRF2BPL-001	1.09057701132671	0.615536500111075	13.9311832216105	1.74439436581139e-37	1.56325429028859e-35	74.2910921154768	2.24384114630183	0.015345188554798	10.5813617501926	3.21930830433499e-08	2.08711051051801e-05	6.44515550240866
HAVANA	transcript	ENSG00000273729.1	antisense	RP11-7F17.8	2	ENST00000619017.1	antisense	RP11-7F17.8-001	0.496658795406211	0.290800227230315	12.2230694133629	3.14945535748362e-30	1.1710632434476e-28	57.7058359218578	0.852079282580049	0.0102426499288496	5.95976867648884	2.98481783094248e-05	0.000821131153398529	-0.755479006461998
HAVANA	transcript	ENSG00000246548.3	lincRNA	RP11-7F17.5	2	ENST00000500215.3	lincRNA	RP11-7F17.5-001	0.328961554869487	0.0910830845515668	5.9580274309659	4.83410258339526e-09	1.89488255433012e-08	9.584161422471	0.0857154661643321	0.000786712726138357	1.4125291236182	0.17884937123673	0.407289544080855	-9.36061512434398
HAVANA	transcript	ENSG00000258473.1	lincRNA	RP11-7F17.4	2	ENST00000554043.1	lincRNA	RP11-7F17.4-001	0.0346298402406381	-0.0278964296800578	-3.31013815514221	0.00100015238435206	0.00220001493877418	-2.13138876851048	0.0858631001335751	0.00171384048032286	1.4826774640967	0.159518166627163	0.377303459511704	-9.26576518418491
HAVANA	transcript	ENSG00000258819.1	lincRNA	RP11-7F17.3	2	ENST00000557526.1	lincRNA	RP11-7F17.3-001	0.17891351005842	0.0751219496643138	6.43607959358929	2.88684664883578e-10	1.28085644397164e-09	12.3316112219394	0.0890503628804622	-5.53712127177595e-05	-0.0733588400522892	0.942520673458215	1	-10.3568771424819
HAVANA	transcript	ENSG00000258819.1	lincRNA	RP11-7F17.3	2	ENST00000555512.1	lincRNA	RP11-7F17.3-002	0.0426167617869461	0.00167653700809201	0.168957341949237	0.865898838151799	0.919364251169162	-7.53208696428754	0.0471897657899313	0.00138220951871788	1.32061503239988	0.207048935162294	0.448545135707471	-9.47956413800581
HAVANA	transcript	ENSG00000258819.1	lincRNA	RP11-7F17.3	2	ENST00000556781.1	lincRNA	RP11-7F17.3-003	0.0390064971347808	0.0113663979534692	1.72735278942928	0.0847247070817757	0.134546654026175	-6.06002618070004	0.0662124159374753	0.00205662652715913	2.3595343040941	0.0327571987376122	0.128162018117014	-7.84095996309847
HAVANA	transcript	ENSG00000198894.7	protein_coding	CIPC	2	ENST00000361786.6	protein_coding	CIPC-001	3.05941413979428	0.785884870065506	13.6166212085344	4.08377903943551e-36	3.08304914276954e-34	71.1597425965264	4.15936450338249	0.00673162157569239	3.19886630321488	0.00618120757906383	0.0375673581436066	-6.21993247618547
HAVANA	transcript	ENSG00000198894.7	protein_coding	CIPC	1	ENST00000555437.5	protein_coding	CIPC-002	0.0407917284702638	0.0195883957387372	2.05602912514597	0.0403006712502299	0.0686482363060732	-5.44320574498719	0.161142903051467	0.00368341545026552	2.09629091811447	0.0540016267861469	0.183474956545949	-8.30793568737342
HAVANA	transcript	ENSG00000198894.7	protein_coding	CIPC	2	ENST00000556863.1	retained_intron	CIPC-003	0.927997267237508	0.476640632006292	10.2497872120469	1.69954519748763e-22	2.68289770271914e-21	40.0650666552948	1.39091450210707	0.00556496876659395	1.410321096162	0.17948791665944	0.4082865740042	-9.36354445863558
HAVANA	transcript	ENSG00000198894.7	protein_coding	CIPC	1	ENST00000555611.5	protein_coding	CIPC-004	0.723224156235342	0.194806541705332	4.54019958820326	7.05685563873417e-06	1.9906295527753e-05	2.5447084622709	0.512122314875701	0.00470419623371979	1.36767975029362	0.192190532887045	0.42756456923935	-9.41942792467928
HAVANA	transcript	ENSG00000198894.7	protein_coding	CIPC	2	ENST00000554658.5	protein_coding	CIPC-005	0.595655948896776	0.246858187729031	5.97348297777319	4.42537554167737e-09	1.7418489192701e-08	9.67013255309389	0.313622123006263	0.00581107968407855	1.44223036961477	0.170440315355709	0.394390051804564	-9.3208751708815
HAVANA	transcript	ENSG00000198894.7	protein_coding	CIPC	2	ENST00000557115.5	protein_coding	CIPC-006	0.521713757790199	0.000448456690664471	0.0168511278784287	0.98656213437587	1	-7.54620756398192	0.634393195082612	-0.00208267196816232	-1.069295317233	0.302375387109302	0.557239845302265	-9.77157099160775
HAVANA	transcript	ENSG00000198894.7	protein_coding	CIPC	2	ENST00000554447.5	protein_coding	CIPC-007	0.903000376790569	0.237835068496697	5.20908614307312	2.78357680122196e-07	9.10302090428247e-07	5.65341207705225	0.720569037839465	0.00125720238295428	0.316214113440164	0.756335928807668	0.97086941327653	-10.3065002743814
HAVANA	transcript	ENSG00000198894.7	protein_coding	CIPC	2	ENST00000555200.1	protein_coding	CIPC-008	0.00757706231226095	-0.000487803899561176	-0.0695881683886354	0.944549404120688	0.976184792324276	-7.54392996099052	0.0697655348624026	-0.000752237886085069	-0.507979651631014	0.619089864099131	0.87045663260003	-10.2230645382184
HAVANA	transcript	ENSG00000259164.1	protein_coding	RP11-463C8.4	2	ENST00000557752.1	nonsense_mediated_decay	RP11-463C8.4-001	0.0329414500064408	0.0366736141128682	2.08660532042378	0.037432200574285	0.0641570758165568	-5.38046130618028	0.0488465293756783	0.00163627437552893	1.98778447396165	0.0660129790426617	0.211970105689099	-8.49193407980116
HAVANA	transcript	ENSG00000165548.10	protein_coding	TMEM63C	2	ENST00000557408.5	protein_coding	TMEM63C-007	0.239500340563444	0.191095725671499	4.30391063414839	2.02136643867002e-05	5.42865006671035e-05	1.54019300469778	0.0815599224528578	-0.000880793160764676	-0.638126433687383	0.533317896112374	0.795266300030827	-10.1451355368982
HAVANA	transcript	ENSG00000165548.10	protein_coding	TMEM63C	2	ENST00000555338.5	protein_coding	TMEM63C-002	0.0469856154829242	0.0232075032127828	1.31047787604965	0.190638638547219	0.274743755714715	-6.68978028064203	0.139233054353888	-0.0012765213922757	-0.471777421348398	0.644090489238348	0.880637611277015	-10.2417110018437
HAVANA	transcript	ENSG00000165548.10	protein_coding	TMEM63C	2	ENST00000556514.5	protein_coding	TMEM63C-003	0.305254246380579	0.186913177224163	6.33146700494288	5.42963128334364e-10	2.34553671417645e-09	11.7149221813775	0.0121809633740337	-0.00042579351027461	-1.08746111183984	0.294539460499316	0.548262998944051	-9.75218499621935
HAVANA	transcript	ENSG00000165548.10	protein_coding	TMEM63C	2	ENST00000555588.5	retained_intron	TMEM63C-004	0.25760666648961	0.192729436813622	6.47445979205752	2.28489506580963e-10	1.02402458747807e-09	12.5600060316677	0.418011459180428	0.0148936798259912	5.7710842689479	4.17988927507965e-05	0.00102593402851149	-1.10675653847128
HAVANA	transcript	ENSG00000165548.10	protein_coding	TMEM63C	2	ENST00000554766.5	protein_coding	TMEM63C-005	0.82129058453457	0.35352928949802	7.42200141107306	5.02942356128112e-13	2.95489727988916e-12	18.5534425773257	1.22417173166222	0.00503318295110745	1.5325128348928	0.146871832045386	0.356879494122331	-9.19632667370884
HAVANA	transcript	ENSG00000165548.10	protein_coding	TMEM63C	2	ENST00000554346.5	protein_coding	TMEM63C-006	0.879850054142992	0.324788344100444	4.74964477693385	2.66924573814147e-06	7.87831559325422e-06	3.47633581997551	1.4876651674616	0.0113609306803112	1.94939595134185	0.0708150752795252	0.22308633904932	-8.55569986514487
HAVANA	transcript	ENSG00000165548.10	protein_coding	TMEM63C	2	ENST00000298351.4	protein_coding	TMEM63C-001	1.21121598794284	0.69457413966703	12.9486354938094	2.96152383878081e-33	1.56428023619905e-31	64.621005222357	2.26079738425286	0.0191247504877839	10.6058432045258	3.12427122847727e-08	2.05948185093831e-05	6.47693430867422
HAVANA	transcript	ENSG00000165548.10	protein_coding	TMEM63C	2	ENST00000557504.1	retained_intron	TMEM63C-008	0.59880308394853	-0.030531416443188	-0.650261555142241	0.515823322480663	0.626455525119208	-7.33517345727373	1.36457044437796	0.0250117701374212	4.72875494464513	0.000292518317906435	0.00396889855870315	-3.12429412329029
HAVANA	transcript	ENSG00000177108.5	protein_coding	ZDHHC22	2	ENST00000319374.4	protein_coding	ZDHHC22-001	1.82554252114554	1.27946943306134	20.046995862211	5.67869409502678e-66	4.29042811784181e-62	139.503023227579	3.20862734383729	0.00545429487269509	3.00977049408976	0.00905118674075553	0.0498407058631641	-6.59711630790988
HAVANA	transcript	ENSG00000177108.5	protein_coding	ZDHHC22	2	ENST00000555389.1	protein_coding	ZDHHC22-003	0.206018884737691	0.135373954758198	6.34149009067359	5.11259828793206e-10	2.21452356615025e-09	11.7736363799641	0.694781178583886	0.00656034593789524	1.64192181761376	0.122061098502257	0.325117804306256	-9.03816625888412
HAVANA	transcript	ENSG00000177108.5	protein_coding	ZDHHC22	2	ENST00000555327.1	protein_coding	ZDHHC22-002	0.0105423051511043	0.0153942507289454	3.00764776404247	0.00276600065458519	0.00573133378253227	-3.06736708400688	0.00665403965686482	-0.00035488211503279	-1.19772810694124	0.250192352651386	0.49911285996951	-9.62864721111814
HAVANA	transcript	ENSG00000269883.1	antisense	RP11-463C8.7	2	ENST00000600936.1	antisense	RP11-463C8.7-001	0.33869313478389	0.231677140955519	10.39682607012	4.81267039594034e-23	8.06647907199427e-22	41.3136412886953	0.797896430303353	0.0064081927804834	9.3039934562494	1.66485464669931e-07	4.00530267806946e-05	4.70442124281975
HAVANA	transcript	ENSG00000258552.1	processed_pseudogene	RP11-463C8.5	1	ENST00000554513.1	processed_pseudogene	RP11-463C8.5-001	0.0100150597240097	0.0054106103490685	1.57650919720794	0.115543871108955	0.177280379230656	-6.3076634165316	0.165895028995086	0.00130741566910721	0.700103725160893	0.494917779797682	0.759721059406807	-10.1021398809922
ENSEMBL	transcript	ENSG00000201384.1	snoRNA	SNORA32	3	ENST00000364514.1	snoRNA	SNORA32.1-201	0.0397132199077803	0.0278393478477691	1.12504515830783	0.261112151925989	0.359283209935609	-6.91475245857569	2.38176465818757	0.044082373465081	4.2386736945352	0.000763589689065747	0.00796971634560848	-4.10932903887379
HAVANA	transcript	ENSG00000165553.4	protein_coding	NGB	2	ENST00000298352.4	protein_coding	NGB-001	1.0750714263574	0.707959503273677	12.6627092850281	4.72874140050717e-32	2.16831116534273e-30	61.8714806668913	2.24396165529796	-0.00341527868366082	-2.06712603718786	0.0570156451808558	0.190746109440825	-8.35792041595437
ENSEMBL	transcript	ENSG00000221754.1	miRNA	MIR1260A	3	ENST00000408827.1	miRNA	MIR1260A-201	0.000665327308616098	9.17456339781856e-05	0.0398691325280963	0.968213447598177	0.992785699770799	-7.5455552474875	0	0	0	1	1	-10.3597524836655
HAVANA	transcript	ENSG00000009830.11	protein_coding	POMT2	2	ENST00000261534.8	protein_coding	POMT2-001	0.225141631998526	-0.00993631741669553	-0.415841223151228	0.677705428461868	0.771277353951731	-7.45996555638657	1.03340525367111	0.00498754715856836	2.94691303920159	0.0102701832022166	0.0547567952597523	-6.72136565066539
HAVANA	transcript	ENSG00000009830.11	protein_coding	POMT2	2	ENST00000554767.5	retained_intron	POMT2-004	0.647885886724452	0.371333821609486	13.5423036010924	8.56192379731094e-36	6.17432887994187e-34	70.4246572528437	0.683538982306664	0.00787995354981779	4.55412109527964	0.000410584081217687	0.00506050418786799	-3.47327126820632
HAVANA	transcript	ENSG00000009830.11	protein_coding	POMT2	2	ENST00000452340.7	retained_intron	POMT2-003	0.409149042488741	0.284110910553541	12.3797233702455	7.11681808025793e-31	2.85541975091852e-29	59.1812833240756	0.773624748062845	0.00385987031956753	2.01283885990043	0.0630407028937742	0.205090833127097	-8.44993343488065
HAVANA	transcript	ENSG00000009830.11	protein_coding	POMT2	2	ENST00000602717.5	non_stop_decay	POMT2-023	0.00661256115141267	-0.000879307952556162	-0.0956534398680737	0.923834321252837	0.961458039418412	-7.54177802754782	0.0341040809283034	-5.73139073504347e-05	-0.0555813062019633	0.956432247167062	1	-10.3581017530281
HAVANA	transcript	ENSG00000009830.11	protein_coding	POMT2	1	ENST00000556394.1	protein_coding	POMT2-022	0.742288812387347	0.364795842860999	7.39626856045467	5.98966673181811e-13	3.49056055970359e-12	18.3819012266283	0.765140655051013	0.0174704329677693	2.73306410443165	0.0157469952862858	0.0752464973618285	-7.13869713913455
HAVANA	transcript	ENSG00000009830.11	protein_coding	POMT2	2	ENST00000555710.1	nonsense_mediated_decay	POMT2-019	0.030773731567803	0.0315626279905335	1.88406834020628	0.0601383388643044	0.0987499373888341	-5.77909847400297	0	0	0	1	1	-10.3597524836655
HAVANA	transcript	ENSG00000009830.11	protein_coding	POMT2	2	ENST00000556446.1	retained_intron	POMT2-020	0.226435733881238	0.203620952498696	8.37995271511302	5.45157019909623e-16	4.32353161924206e-15	25.2691207825546	0.326567511051096	0.0044629584103446	2.60723505447861	0.0202020308357348	0.0905108115705341	-7.37958350619705
HAVANA	transcript	ENSG00000009830.11	protein_coding	POMT2	2	ENST00000556171.1	protein_coding	POMT2-018	0.0198364155790591	0.0133605891542351	1.59867032289922	0.11052848205531	0.170474662442338	-6.27268392316965	0.042047122178197	0.00133755853652225	1.5853875847337	0.134391430276906	0.336677852633969	-9.12085107087604
HAVANA	transcript	ENSG00000009830.11	protein_coding	POMT2	2	ENST00000555134.1	retained_intron	POMT2-021	0.307018320492867	0.0719143868135299	2.17070575481153	0.0304254154504801	0.0531102401075356	-5.20318992504089	0.288743171385584	0.00553750615176428	1.47994407221517	0.160237410996045	0.378476036664076	-9.26952506487649
HAVANA	transcript	ENSG00000009830.11	protein_coding	POMT2	2	ENST00000554564.1	retained_intron	POMT2-017	0.583424768011894	0.367752609608742	11.2203892506544	3.35568597165923e-26	7.9362417637948e-25	48.5116166473845	0.826609670436048	0.00668718705495827	2.22200255763945	0.0426209277773062	0.154846026571945	-8.0883200272436
HAVANA	transcript	ENSG00000009830.11	protein_coding	POMT2	2	ENST00000554884.5	processed_transcript	POMT2-015	0.286251877601187	0.205456227562965	7.22890191605632	1.84498117498988e-12	1.02229609627852e-11	17.2778976944678	0.4620015243897	0.0038359346901713	1.18601853238507	0.254643338267135	0.5034028206801	-9.64223546762332
HAVANA	transcript	ENSG00000009830.11	protein_coding	POMT2	2	ENST00000553880.5	retained_intron	POMT2-014	0.332411999027806	0.163465648841654	5.5285562981952	5.21945876009964e-08	1.83827887031188e-07	7.27318397841569	0.615170714800341	0.00317855970529335	0.822561195902146	0.424048538232992	0.69009458236401	-10.006339336972
HAVANA	transcript	ENSG00000009830.11	protein_coding	POMT2	2	ENST00000557675.5	processed_transcript	POMT2-012	0.711810814023286	0.433094991934731	9.91926927548392	2.77843662726347e-21	3.84467831914892e-20	37.3011191229668	0.666200257012164	0.0109685807740431	1.43658215481516	0.172013777976981	0.396689862857973	-9.32848035513883
HAVANA	transcript	ENSG00000009830.11	protein_coding	POMT2	2	ENST00000556404.1	retained_intron	POMT2-016	0.236619314556207	0.157831912702452	6.8861977175126	1.73460113791038e-11	8.713281295168e-11	15.0815840707309	0.845137045486065	0.0104287741291775	2.8786780286957	0.0117761372083521	0.0605872250840542	-6.85548864142462
HAVANA	transcript	ENSG00000009830.11	protein_coding	POMT2	2	ENST00000556851.1	retained_intron	POMT2-013	0.157465139360017	0.064214428207065	2.94215915506602	0.00341131921298397	0.00698237739715901	-3.25863640620563	0.348750252879507	0.00466555627772513	1.65769781415746	0.118799458078043	0.319134741140986	-9.01473641914735
HAVANA	transcript	ENSG00000009830.11	protein_coding	POMT2	2	ENST00000557289.1	nonsense_mediated_decay	POMT2-011	0.165799173400745	0.104821951119168	3.2696631279072	0.00115130909142366	0.0025133452091603	-2.26161062092364	0.169974659087249	0.000431945632927045	0.159788241726216	0.875247420815026	1	-10.3461200530199
HAVANA	transcript	ENSG00000009830.11	protein_coding	POMT2	2	ENST00000553863.5	processed_transcript	POMT2-009	0.301969257454689	0.0572869014262419	1.71757466890385	0.0864962538837298	0.137070734036352	-6.07675635548819	0.171448680810523	0.00142624282984785	0.562040737048972	0.582653324439377	0.841053630239382	-10.1927500333337
HAVANA	transcript	ENSG00000009830.11	protein_coding	POMT2	2	ENST00000556326.5	nonsense_mediated_decay	POMT2-002	0.136356876034662	0.115940794519163	4.7506569818211	2.65649645143743e-06	7.84221769600351e-06	3.48093149728674	0.152601520721132	0.00309222700104754	1.25081500867656	0.230764572081199	0.481235400389467	-9.56567976324756
HAVANA	transcript	ENSG00000009830.11	protein_coding	POMT2	2	ENST00000555675.5	retained_intron	POMT2-010	0.411921860866811	0.164621222757868	4.17856362865654	3.46516425484596e-05	9.06643671772598e-05	1.0275388062988	0.564194814747362	-0.00812112078741318	-1.5223089241239	0.149390032770978	0.361011210233558	-9.21068030400877
HAVANA	transcript	ENSG00000009830.11	protein_coding	POMT2	2	ENST00000554948.1	protein_coding	POMT2-005	0.645854650492021	0.333615543788967	8.1769486588047	2.43840497384649e-15	1.80521367397474e-14	23.7936164354499	0.406390487378023	0.00457686950404978	0.782044937703601	0.446742880819514	0.713212873521263	-10.0396076053335
HAVANA	transcript	ENSG00000009830.11	protein_coding	POMT2	2	ENST00000556880.5	processed_transcript	POMT2-008	0.740385281328414	0.224588099593379	6.01259555534881	3.53587944427566e-09	1.40515281154462e-08	9.88855624691037	0.81193576277079	0.00608051552092699	1.66821699788537	0.116666835137062	0.315303016587387	-8.99902889855402
HAVANA	transcript	ENSG00000009830.11	protein_coding	POMT2	2	ENST00000555788.5	processed_transcript	POMT2-006	0.210057815099474	0.16643369908735	5.34161586173667	1.40406562003593e-07	4.73188035733973e-07	6.31494158340761	0.203169890439167	0.00136555706845741	0.596262585385428	0.560172935577358	0.820343609707503	-10.1720451342998
HAVANA	transcript	ENSG00000009830.11	protein_coding	POMT2	2	ENST00000557525.1	retained_intron	POMT2-007	0.698140726150503	0.179057529063228	4.95045595313982	1.01533347572786e-06	3.13295336786512e-06	4.40551139980736	0.27025705828662	0.00206054361429563	0.701905390404701	0.493826376660085	0.758718076373768	-10.1008341670687
HAVANA	transcript	ENSG00000100577.18	protein_coding	GSTZ1	2	ENST00000216465.9	protein_coding	GSTZ1-001	1.12579559067542	-0.310731635245227	-6.48168055739878	2.18627776589004e-10	9.81977893622744e-10	12.6031038897242	1.10626480415852	-0.00807374397230434	-2.36098828030151	0.0326654612979735	0.127908016574428	-7.83830846686975
HAVANA	transcript	ENSG00000100577.18	protein_coding	GSTZ1	2	ENST00000361389.8	protein_coding	GSTZ1-002	0.0410387091852381	0.0138398171944504	1.04442552240158	0.296795559445477	0.40008733080125	-7.00193271997998	0.0716759490953912	0.00288219892851727	1.81874163738471	0.0896142835786288	0.263382856621926	-8.7671135701756
HAVANA	transcript	ENSG00000100577.18	protein_coding	GSTZ1	2	ENST00000553838.5	retained_intron	GSTZ1-003	0.269686561169267	0.139359543667254	6.46867814258888	2.36698777903335e-10	1.05917297737477e-09	12.5255269169227	0.348087036637798	0.00707480321851067	3.66926137308298	0.00238796656556074	0.0184390547486737	-5.26763018547257
HAVANA	transcript	ENSG00000100577.18	protein_coding	GSTZ1	2	ENST00000554279.5	protein_coding	GSTZ1-007	0.00185271274113848	-0.00272009233200292	-0.649898288109081	0.516057764397778	0.626666636516764	-7.33540923697578	0.0315794296310506	0.00216544660327204	1.62664566209214	0.125292826405025	0.326762104409075	-9.06070685900894
HAVANA	transcript	ENSG00000100577.18	protein_coding	GSTZ1	2	ENST00000557639.5	protein_coding	GSTZ1-008	0.0278416743173471	0.0249693489252544	2.17643921061175	0.029991871284506	0.0524158648699803	-5.19085434501116	0.101675960455231	-0.00265680824986052	-0.996131669727169	0.335483073120666	0.594479540283588	-9.84679934498293
HAVANA	transcript	ENSG00000100577.18	protein_coding	GSTZ1	2	ENST00000349555.7	protein_coding	GSTZ1-009	0.197105905832238	-0.0155791989609538	-0.583767899112496	0.559640936995768	0.667197179003433	-7.37613960069988	0.248861689641239	-0.00501235423839012	-1.89730501919052	0.0778369758293514	0.238639954677575	-8.64105307320659
HAVANA	transcript	ENSG00000100577.18	protein_coding	GSTZ1	2	ENST00000553770.1	retained_intron	GSTZ1-010	0.0293039263084643	0.00286998042546999	0.206988752410817	0.836103298169963	0.897024307803575	-7.5249438093775	0.00647180084728946	-0.000345162711855438	-1.19632370956403	0.250722995532644	0.499604627630492	-9.63028271638642
HAVANA	transcript	ENSG00000100577.18	protein_coding	GSTZ1	2	ENST00000553431.5	retained_intron	GSTZ1-011	0.0204988599814029	-0.00592906641008738	-0.798360884802454	0.425041867996618	0.537335245553137	-7.22809600933075	0	0	0	1	1	-10.3597524836655
HAVANA	transcript	ENSG00000100577.18	protein_coding	GSTZ1	1	ENST00000556627.5	protein_coding	GSTZ1-012	0.0463412259804003	-0.00474542926861789	-0.285766168339465	0.775176115576327	0.851044821834628	-7.50555141097891	0.122972105736012	-0.00502184111429109	-2.11276823478895	0.0523643969715025	0.179558318855727	-8.27952985612028
HAVANA	transcript	ENSG00000100577.18	protein_coding	GSTZ1	2	ENST00000557053.5	protein_coding	GSTZ1-013	0.00260186255930527	0.00987989351487584	3.10529212037812	0.00200927709954296	0.00424580339149352	-2.77464862513398	0.0488534144244605	0.00250990989080699	2.1227249964437	0.051397408677662	0.17712989764601	-8.26230789837093
HAVANA	transcript	ENSG00000100577.18	protein_coding	GSTZ1	2	ENST00000553268.5	retained_intron	GSTZ1-014	0.309085918830721	0.153436005694161	5.79334504294679	1.22475803548084e-08	4.60202029445448e-08	8.68014665687837	0.348389268617856	0.00715758281385577	2.33514000489501	0.0343331136534665	0.132519760671598	-7.88533632852434
HAVANA	transcript	ENSG00000100577.18	protein_coding	GSTZ1	2	ENST00000554846.5	protein_coding	GSTZ1-015	0.113970383640852	0.17641861349565	6.82771331575727	2.52099178247044e-11	1.24517508678416e-10	14.7155356161701	0.104605376529628	0.00717294010488876	2.48565255777725	0.0256450476109371	0.1074128328912	-7.60837211974689
ENSEMBL	transcript	ENSG00000100577.18	protein_coding	GSTZ1	3	ENST00000393734.5	protein_coding	GSTZ1-201	0.228122178962096	-0.034249290063202	-1.14242845780941	0.253825244748161	0.350757804517975	-6.89510960996022	0.448605787747226	-0.00101824696229118	-0.322922137695928	0.751353393978654	0.966975844376315	-10.3042251164068
HAVANA	transcript	ENSG00000100577.18	protein_coding	GSTZ1	2	ENST00000556914.5	retained_intron	GSTZ1-016	0.00536198758558739	0.00302433339930703	0.597975885621993	0.550128016735898	0.658537765701197	-7.36775651826848	0	0	0	1	1	-10.3597524836655
HAVANA	transcript	ENSG00000100577.18	protein_coding	GSTZ1	2	ENST00000555093.1	retained_intron	GSTZ1-004	0.367238090299576	0.153742212200318	8.35154617669847	6.73377163443251e-16	5.29149784912654e-15	25.0610074390292	0.582931529113337	0.00386892483246799	2.96014610410201	0.01000082547545	0.0537141727660757	-6.69526129055506
HAVANA	transcript	ENSG00000100577.18	protein_coding	GSTZ1	2	ENST00000553586.5	protein_coding	GSTZ1-005	0.0186967885115012	-0.00902098351795004	-0.77267164888027	0.440083497307514	0.552444096598582	-7.24823556828054	0.315350088958307	0.00881068337681126	1.78033206139878	0.0959303578477347	0.2755185629992	-8.82752585433466
HAVANA	transcript	ENSG00000100577.18	protein_coding	GSTZ1	2	ENST00000555583.1	protein_coding	GSTZ1-017	0.0378934626549568	-0.0289773206105376	-3.29234263337898	0.00106418624189325	0.0023329012698088	-2.18883189696287	0.290615734240923	0.00276314635789271	1.47615869763805	0.161237938741518	0.379975683571954	-9.27472352650103
HAVANA	transcript	ENSG00000100577.18	protein_coding	GSTZ1	2	ENST00000554381.1	nonsense_mediated_decay	GSTZ1-018	0.0185827386960088	-0.00271776151210337	-0.319775152724707	0.749272971513358	0.830458577681666	-7.49526390068957	0.00770044600127562	-0.000176010194314871	-0.496201085488224	0.627172616805601	0.870483312129853	-10.2292775119637
HAVANA	transcript	ENSG00000100577.18	protein_coding	GSTZ1	2	ENST00000555208.1	retained_intron	GSTZ1-006	0.188749417382836	0.0616858551075123	4.39065229854659	1.38120060685849e-05	3.77972897218099e-05	1.90318468270251	0.433743091036928	0.00185034170811478	1.27720005251181	0.221559384186689	0.468524886814559	-9.53356528301209
HAVANA	transcript	ENSG00000100580.7	protein_coding	TMED8	2	ENST00000216468.7	protein_coding	TMED8-001	2.14775158565193	0.47973808616735	10.1693433128447	3.37301795745132e-22	5.1531256923769e-21	39.3868736650043	3.31748716679641	0.0052332862336548	2.23158974935102	0.0418518024672244	0.152897863397426	-8.07130722164992
HAVANA	transcript	ENSG00000258510.2	processed_pseudogene	RP11-493G17.4	1	ENST00000554198.2	processed_pseudogene	RP11-493G17.4-001	0.0207304162614105	0.00727540808551666	1.11808810959902	0.264068745339011	0.36271115754924	-6.92252985336521	1.40770073023879	0.0127138741183495	3.197579313839	0.00619730242277981	0.0376328694341717	-6.2225144841234
HAVANA	transcript	ENSG00000100583.4	protein_coding	SAMD15	2	ENST00000533095.2	protein_coding	SAMD15-003	0.148610772400993	-0.019297518024415	-0.945016474708855	0.345109002149456	0.453658929730216	-7.10054782244412	0.129937055261361	-0.00382468832780124	-1.57333739973586	0.137153242065467	0.34103934892223	-9.13821221476545
HAVANA	transcript	ENSG00000100583.4	protein_coding	SAMD15	2	ENST00000216471.4	protein_coding	SAMD15-001	0.572473317125869	0.183673436558807	6.84497605875486	2.25817761889385e-11	1.12182462976144e-10	14.8233129034027	1.143680639128	0.00999872293104982	4.63457509774654	0.0003510611436175	0.00451947004888875	-3.31218088581293
HAVANA	transcript	ENSG00000165555.9	protein_coding	NOXRED1	2	ENST00000380835.6	protein_coding	NOXRED1-001	0.0535768484226603	0.0173908888296569	2.79385723052009	0.0054091757875685	0.010748532459597	-3.67672413473353	0.486012284225895	0.00126353281076994	0.761060661474136	0.458792147019952	0.725308918909203	-10.0562309050714
HAVANA	transcript	ENSG00000165555.9	protein_coding	NOXRED1	2	ENST00000555901.1	retained_intron	NOXRED1-002	0.235058357484863	0.132138977746431	8.86654820923446	1.35053637003415e-17	1.26590954553022e-16	28.9152697175712	0.337996799683984	0.00480724794902996	5.48809349048262	6.9898796111403e-05	0.00145808428486055	-1.64206496094686
HAVANA	transcript	ENSG00000165555.9	protein_coding	NOXRED1	2	ENST00000555603.1	protein_coding	NOXRED1-003	0.154681006421457	0.0383637613300239	2.35935447983887	0.0186920231359217	0.0339722587342523	-4.78058211109569	0	0	0	1	1	-10.3597524836655
HAVANA	transcript	ENSG00000151445.15	protein_coding	VIPAS39	2	ENST00000343765.6	protein_coding	VIPAS39-005	0.150509710187031	0.0742322886104749	3.28054968264337	0.00110869482692329	0.00242506006604264	-2.22673569340964	0.336395926134613	-0.0023503691978676	-0.594309484084475	0.561443341793279	0.821616037480729	-10.1732581962055
ENSEMBL	transcript	ENSG00000151445.15	protein_coding	VIPAS39	3	ENST00000327028.8	protein_coding	VIPAS39-201	0.00967104920093329	-0.000990959733841666	-0.173150825662809	0.862603269468925	0.91686438132068	-7.53137021694824	0.0402227909209704	-0.00189979734217201	-2.09721368393463	0.05390870460541	0.183251161405093	-8.30634803773789
HAVANA	transcript	ENSG00000151445.15	protein_coding	VIPAS39	2	ENST00000553888.5	protein_coding	VIPAS39-001	0.485430600211278	0.188028294961643	7.37777839775204	6.78896912651138e-13	3.93407332745403e-12	18.2589361842921	0.574877693763277	-0.000447843653654277	-0.16093256940434	0.874362177347346	1	-10.3459242701746
HAVANA	transcript	ENSG00000151445.15	protein_coding	VIPAS39	2	ENST00000557658.5	protein_coding	VIPAS39-003	1.46005294463807	0.315581375909776	8.09000058996684	4.59376122340808e-15	3.30787854546861e-14	23.1700789014668	2.14855117067405	0.00517837680781592	3.38331175894553	0.00425672301661162	0.0284278616170223	-5.84824691567233
HAVANA	transcript	ENSG00000151445.15	protein_coding	VIPAS39	2	ENST00000448935.6	protein_coding	VIPAS39-002	0.0915551701416187	0.00669343566192061	0.404569769234093	0.685967589636049	0.778250029587491	-7.464584232064	0.0740491372242194	-7.1754124892565e-05	-0.05278925786005	0.958618582478565	1	-10.3582634162945
HAVANA	transcript	ENSG00000151445.15	protein_coding	VIPAS39	2	ENST00000556412.4	protein_coding	VIPAS39-004	0.00740937028237427	0.0054146062369865	0.841259492825271	0.40060657825368	0.512343047188399	-7.19300048525952	0.0468557675420382	-0.00107098897238945	-0.503278117944038	0.622310151222789	0.87045663260003	-10.2255613898751
HAVANA	transcript	ENSG00000151445.15	protein_coding	VIPAS39	2	ENST00000553576.5	retained_intron	VIPAS39-011	0.73256286549266	0.256519425325979	5.8211167987243	1.04861478325755e-08	3.96572697996895e-08	8.8310511321455	1.08771202645713	0.0157379602642316	5.65833003122536	5.12355588613496e-05	0.0011759096520161	-1.31884502624662
HAVANA	transcript	ENSG00000151445.15	protein_coding	VIPAS39	2	ENST00000553691.5	retained_intron	VIPAS39-009	0.201659838341106	0.0566475700283192	2.32853490296486	0.0202833297156404	0.0366356196572296	-4.85197849355461	0.302177812045934	3.81439220355109e-05	0.0143614243702307	0.988736927006068	1	-10.3596422645764
HAVANA	transcript	ENSG00000151445.15	protein_coding	VIPAS39	2	ENST00000555854.1	retained_intron	VIPAS39-010	0.795531378538557	0.154228613443407	3.49587094527578	0.000514770754918745	0.00117564249072499	-1.51421077911394	0.900247175721853	0.00872618069584045	2.35629871121826	0.0329622206537462	0.128728284309753	-7.84685782975702
HAVANA	transcript	ENSG00000151445.15	protein_coding	VIPAS39	2	ENST00000557466.1	protein_coding	VIPAS39-007	0.0452975104286171	0.00930433401075469	0.555246125571983	0.578975788075652	0.684848833973655	-7.39236050328612	0.0137841368977977	-0.000735153967882542	-1.79915498016556	0.0927874342123312	0.269418621521617	-8.79802274436706
HAVANA	transcript	ENSG00000151445.15	protein_coding	VIPAS39	2	ENST00000556909.1	processed_transcript	VIPAS39-006	0.0108911663508247	-0.000989465550460331	-0.242552165428534	0.808452260223445	0.876336366668385	-7.51695685006151	0.0387972805054157	-0.000262592512463025	-0.223619978321267	0.826165868962461	1	-10.3330752996066
HAVANA	transcript	ENSG00000100591.7	protein_coding	AHSA1	1	ENST00000555133.5	protein_coding	AHSA1-004	1.21631034056827	0.494616479186495	7.89178781264805	1.91009610095999e-14	1.29455429241045e-13	21.7678200834877	1.91772534128928	-0.000215943584635191	-0.0423261796772493	0.966814693192648	1	-10.3587951656223
HAVANA	transcript	ENSG00000100591.7	protein_coding	AHSA1	2	ENST00000216479.7	protein_coding	AHSA1-001	3.60002757358382	0.958165962791771	12.3873693226978	6.61681805843751e-31	2.66296764139182e-29	59.2535516113477	4.65794483279554	-0.00700283731035007	-3.55276901854016	0.00302147074212462	0.0219897984168013	-5.50459567038564
HAVANA	transcript	ENSG00000100591.7	protein_coding	AHSA1	2	ENST00000535854.6	protein_coding	AHSA1-002	1.00330090950157	0.536824194764014	12.013550430992	2.26660868315133e-29	7.63064398459092e-28	55.7483270609444	1.39235964139045	-0.00625312295163701	-1.11393952394997	0.283388972141066	0.535118359217982	-9.72343236615846
HAVANA	transcript	ENSG00000100591.7	protein_coding	AHSA1	2	ENST00000554156.5	retained_intron	AHSA1-005	0.730239100484638	0.780357790532517	10.8254332861743	1.14207943909048e-24	2.27464058456915e-23	45.0173731955511	0.935088545364202	0.0220344645146451	3.51829462490901	0.00323957990785477	0.0231611805917592	-5.57462963428952
HAVANA	transcript	ENSG00000100591.7	protein_coding	AHSA1	2	ENST00000555517.1	protein_coding	AHSA1-006	0.753730321295333	0.862603923928695	13.003191927465	1.73957644069712e-33	9.45803810843236e-32	65.1491003848328	0.806976746911392	0.00994359433011859	4.51953182056172	0.000439276410766237	0.00531476838988039	-3.5426846004425
HAVANA	transcript	ENSG00000100591.7	protein_coding	AHSA1	2	ENST00000556963.5	retained_intron	AHSA1-007	0.637457454956406	0.629837730209209	12.3248683624327	1.19939693281154e-30	4.67289041427278e-29	58.6634946450679	0.567759996711659	0.00277641828412155	1.0036613182988	0.331960638161497	0.590448147329054	-9.83927046088829
HAVANA	transcript	ENSG00000100591.7	protein_coding	AHSA1	2	ENST00000556866.5	retained_intron	AHSA1-008	1.56499910158277	1.0957606195376	8.89268337378545	1.10262977793277e-17	1.04259152018078e-16	29.1153701445252	2.09332354650962	0.000852982901846279	0.0519824556275962	0.959250420218223	1	-10.3583085804613
HAVANA	transcript	ENSG00000100591.7	protein_coding	AHSA1	2	ENST00000553374.5	protein_coding	AHSA1-011	0.55181844673417	0.674134770678617	11.3077314148962	1.52291213864336e-26	3.72503816076236e-25	49.2944698992595	0.65508509251051	0.00574024658740765	1.46897246632289	0.163151708300267	0.382919283547651	-9.28456528669423
HAVANA	transcript	ENSG00000100591.7	protein_coding	AHSA1	1	ENST00000555457.5	processed_transcript	AHSA1-009	0.0653979671781423	0.0657726193634837	4.24682057931061	2.58809176724403e-05	6.86850093319123e-05	1.30495427563937	0.197649145228096	0.00456307143310698	1.86021079847848	0.0832129407746477	0.25012280703487	-8.70098240929705
HAVANA	transcript	ENSG00000100591.7	protein_coding	AHSA1	1	ENST00000555729.3	protein_coding	AHSA1-012	0.0438701140413463	0.069419740282152	3.96696292735182	8.34881917956117e-05	0.000209488847700721	0.194235886525894	0.183479265811514	-0.00279728044660476	-1.39548792022494	0.183826256380141	0.414866180185925	-9.38313283097457
HAVANA	transcript	ENSG00000100591.7	protein_coding	AHSA1	2	ENST00000555473.1	retained_intron	AHSA1-010	1.92694535107984	1.91342183971314	16.2169114017866	8.59461117175661e-48	3.41762799465086e-45	97.8749216093724	3.76395495137252	0.0186784667789963	5.09131124707063	0.000146344858239997	0.00242208200041693	-2.40881552773943
HAVANA	transcript	ENSG00000100591.7	protein_coding	AHSA1	2	ENST00000556369.1	nonsense_mediated_decay	AHSA1-003	0.898929772189578	0.508698326300892	11.4244842248353	5.26801881062246e-27	1.35663224845445e-25	50.3465080827452	0.863819825642423	0.00151822152393044	0.764321409737844	0.456906679537212	0.723296271375057	-10.0536751637093
HAVANA	transcript	ENSG00000100591.7	protein_coding	AHSA1	2	ENST00000557476.2	processed_transcript	AHSA1-013	0.771548460334562	0.28288817052282	4.91801434515782	1.1896295491626e-06	3.64426431779185e-06	4.25303386651808	0.35322874537202	-0.00312187253778571	-0.931576324453386	0.366773325568361	0.628908808402516	-9.90930239357405
ENSEMBL	transcript	ENSG00000212371.1	snoRNA	SNORA46	3	ENST00000391069.1	snoRNA	SNORA46.1-201	1.72319517825694	1.22774050819609	11.3076445100851	1.52411241348274e-26	3.72750988894078e-25	49.2936891824814	1.38999774173892	0.00280305229991277	0.306795865546094	0.7633504497659	0.976129331530901	-10.3096151398993
HAVANA	transcript	ENSG00000100593.17	protein_coding	ISM2	2	ENST00000216481.10	nonsense_mediated_decay	ISM2-002	0.00572928277125619	0.017604259915562	4.89066355067438	1.35869931823729e-06	4.13580711990418e-06	4.12519009143794	0.0164196804501684	-6.13004584083859e-05	-0.111105077476429	0.913052853161444	1	-10.3531584933383
HAVANA	transcript	ENSG00000100593.17	protein_coding	ISM2	2	ENST00000342219.8	protein_coding	ISM2-001	0.0246456233182801	0.0404420531238395	8.09908053797224	4.30076032051549e-15	3.10531778225914e-14	23.2349560489527	0.104184135981352	0.00109307275801392	1.16616788090858	0.262327590155221	0.511459732092653	-9.66501925195125
HAVANA	transcript	ENSG00000100593.17	protein_coding	ISM2	2	ENST00000493585.5	protein_coding	ISM2-003	0.00823261748461677	0.00483001986466488	1.73667524015854	0.0830632409101073	0.132168880051676	-6.04398826921761	0.0756767528228517	0.00241192169261425	1.62036304230725	0.126643181596411	0.326823800334995	-9.06993483659587
HAVANA	transcript	ENSG00000100593.17	protein_coding	ISM2	2	ENST00000487738.1	retained_intron	ISM2-007	0.0133274228470272	0.0035114559065404	0.949909957862805	0.342619032289319	0.450965187411465	-7.0959231711737	0.0693728935820301	0.00251811285973478	1.82676348138023	0.0883428028428698	0.260874349912024	-8.75439368321353
HAVANA	transcript	ENSG00000100593.17	protein_coding	ISM2	2	ENST00000554801.2	protein_coding	ISM2-008	0.00199171064482767	-0.00322285704426144	-1.97825950609958	0.0484504243455693	0.0811111000632068	-5.59868885087819	0	0	0	1	1	-10.3597524836655
HAVANA	transcript	ENSG00000100593.17	protein_coding	ISM2	2	ENST00000471734.5	nonsense_mediated_decay	ISM2-006	0.00272562232424747	-0.00184063401252731	-0.969876609860615	0.332579082061537	0.439863523706315	-7.07680677830918	0	0	0	1	1	-10.3597524836655
HAVANA	transcript	ENSG00000100593.17	protein_coding	ISM2	2	ENST00000472744.5	retained_intron	ISM2-005	0.009530994987349	0.0104113757852634	3.2753830823888	0.00112873318123644	0.00246663798704776	-2.24330066750376	0.0424713392736232	0.000282383118148649	0.487236198816755	0.633357973024091	0.872777430280818	-10.2339118741066
HAVANA	transcript	ENSG00000100593.17	protein_coding	ISM2	2	ENST00000480979.1	nonsense_mediated_decay	ISM2-004	0.00151497193972497	0.000925357461433691	0.804749933297936	0.421348245465478	0.533558569438699	-7.22298518199068	0	0	0	1	1	-10.3597524836655
HAVANA	transcript	ENSG00000100596.6	protein_coding	SPTLC2	2	ENST00000216484.6	protein_coding	SPTLC2-001	2.45801456174323	0.579958926727398	10.0647004727014	8.18484867155462e-22	1.1990568299969e-20	38.5099166640119	3.21301870446684	0.00531775091019796	1.96285913571288	0.0690959867759596	0.219141766469269	-8.53341875080737
HAVANA	transcript	ENSG00000100596.6	protein_coding	SPTLC2	2	ENST00000556607.1	nonsense_mediated_decay	SPTLC2-005	0.435500061414037	0.209788819305615	5.24872772238451	2.27171414756677e-07	7.49825223846022e-07	5.84972732443477	0.119083845702904	0.00300997201539213	1.66814776264423	0.1166807623414	0.315327641327591	-8.99913250314742
HAVANA	transcript	ENSG00000100596.6	protein_coding	SPTLC2	1	ENST00000554901.1	protein_coding	SPTLC2-002	0.871541351462154	0.352703497035021	7.67598445029688	8.74506616817645e-14	5.55170251088855e-13	20.2719457039008	1.21481308263392	0.00858716126264311	2.21073405592417	0.0435418031299787	0.157263821490894	-8.10827015117238
HAVANA	transcript	ENSG00000100596.6	protein_coding	SPTLC2	2	ENST00000554365.1	retained_intron	SPTLC2-004	1.00357952120961	0.335441852454028	6.34238045570943	5.08532849236651e-10	2.20305169015414e-09	11.7788558645708	0.934222764186753	0.00469706898991352	0.809717076329064	0.431161110049022	0.697313756150614	-10.017052078371
HAVANA	transcript	ENSG00000100596.6	protein_coding	SPTLC2	2	ENST00000556264.1	processed_transcript	SPTLC2-006	1.14132824272447	0.489841677697664	8.48681863433784	2.45124124768097e-16	2.01496810566998e-15	26.0567923699231	0.8602868800838	0.0103036757184247	2.02148526476912	0.0620436449518175	0.202780718550574	-8.43536979756884
HAVANA	transcript	ENSG00000100596.6	protein_coding	SPTLC2	2	ENST00000557566.1	retained_intron	SPTLC2-003	0.57208377224245	0.342967923662043	8.96925685534767	6.07195383050934e-18	5.89513402143822e-17	29.704097523093	0.822397433932546	0.00811231828607209	1.86874229337072	0.0819478447185349	0.247422370178278	-8.68726293506778
ENSEMBL	transcript	ENSG00000240233.3	misc_RNA	RN7SL587P	3	ENST00000459853.3	misc_RNA	RN7SL587P-201	1.25821229840279	0.467462915679324	7.85187723928671	2.53678124562089e-14	1.69796999566334e-13	21.4887336369316	1.3509801253717	0.00298260318962338	0.571007691202054	0.57671804441299	0.835442458986452	-10.1874378719206
HAVANA	transcript	ENSG00000258668.1	processed_pseudogene	COX6CP11	1	ENST00000555293.1	processed_pseudogene	COX6CP11-001	0.0191919115538976	0.021567806785363	2.30261466039076	0.0217122056779183	0.038991299242672	-4.91131398258947	0	0	0	1	1	-10.3597524836655
HAVANA	transcript	ENSG00000100601.9	protein_coding	ALKBH1	2	ENST00000216489.7	protein_coding	ALKBH1-001	0.768289786497233	0.365911489764892	13.9140160586796	2.07362785380992e-37	1.84818197979453e-35	74.1193830962548	1.25777102412534	0.00203026596549979	1.1518187145836	0.267991601831797	0.517606967933402	-9.68129005396943
HAVANA	transcript	ENSG00000100601.9	protein_coding	ALKBH1	2	ENST00000557057.5	nonsense_mediated_decay	ALKBH1-002	0.371124548394696	0.150985995693661	4.84291009695377	1.71095383765298e-06	5.15308605708061e-06	3.90353262177091	0.635395824025697	0.000430743037214762	0.13398609977261	0.895251325995559	1	-10.350164743274
HAVANA	transcript	ENSG00000100601.9	protein_coding	ALKBH1	2	ENST00000555100.1	nonsense_mediated_decay	ALKBH1-003	0.058014376115411	-0.00772631419415205	-0.52505505823713	0.599778720448571	0.703655255271928	-7.40864675713805	0.0567496939487636	-0.000988347035793088	-0.845013363941116	0.411798884600413	0.677274167509239	-9.98724466680029
HAVANA	transcript	ENSG00000100601.9	protein_coding	ALKBH1	2	ENST00000554097.1	processed_transcript	ALKBH1-004	0.570480698288481	0.109378519021908	2.97192928484233	0.00310259647533297	0.0063854059993657	-3.17219197387707	0.693125345152515	0.00257982099223761	0.560541562768849	0.583648706354696	0.84183818739053	-10.1936303142721
HAVANA	transcript	ENSG00000239272.1	processed_pseudogene	RPL21P10	1	ENST00000463521.1	processed_pseudogene	RPL21P10-001	0.557837009956132	0.0933377251338032	2.96171695501645	0.00320549763413515	0.006585249364717	-3.20194049089223	0.737328504026367	0.00760563190268986	2.45665750339001	0.0271366297219301	0.111868906619305	-7.6622949205326
HAVANA	transcript	ENSG00000258917.1	processed_pseudogene	ZMYND19P1	1	ENST00000554267.1	processed_pseudogene	ZMYND19P1-001	0.00168028789591901	0.00172159641795758	1.60208984785336	0.109770186549489	0.169428815386374	-6.26724344675419	0.713118360160532	0.00928397581474635	4.24976555965746	0.000746992117178707	0.00784106217347178	-4.08686166985298
ENSEMBL	transcript	ENSG00000119705.9	protein_coding	SLIRP	3	ENST00000613856.4	protein_coding	SLIRP-201	0.734706610744397	0.313502933052552	7.46127261115117	3.84875725672176e-13	2.28923326468815e-12	18.8161519683252	0.684748114992943	-0.00237435632061748	-0.622402346312754	0.543319796162958	0.804358673222631	-10.1554458130822
HAVANA	transcript	ENSG00000119705.9	protein_coding	SLIRP	2	ENST00000557342.5	protein_coding	SLIRP-001	5.06954800027803	-0.207447597089043	-3.84064073915162	0.000138561239347439	0.000339207556328759	-0.283857404395063	5.12316887695438	-0.0221157310083626	-6.13984630861044	2.17435495750555e-05	0.000665666101604409	-0.424542099816852
HAVANA	transcript	ENSG00000119705.9	protein_coding	SLIRP	2	ENST00000238688.9	protein_coding	SLIRP-002	0.8110284909258	0.0711048608666413	1.79777630418434	0.072818422741234	0.117377326952903	-5.93676249640466	1.08371488500529	-0.00687052254556376	-2.0111596857211	0.063236025018521	0.205569823541314	-8.45275768578893
HAVANA	transcript	ENSG00000119705.9	protein_coding	SLIRP	1	ENST00000557623.5	protein_coding	SLIRP-003	0.555435130607744	0.148204642895493	4.62549574056387	4.77083310954863e-06	1.37031614448321e-05	2.91946239496694	1.22540318514047	0.00523294482815187	1.70938385299768	0.108637484969504	0.300270578329267	-8.93691431745597
HAVANA	transcript	ENSG00000119705.9	protein_coding	SLIRP	2	ENST00000557431.5	protein_coding	SLIRP-004	0.148279614989345	0.116907354845153	6.43360973336858	2.93050578056602e-10	1.29949365566453e-09	12.316952773673	0.522328422207484	0.00547605618355764	2.39371604324474	0.030663728183126	0.122129905082571	-7.77843502300078
HAVANA	transcript	ENSG00000119705.9	protein_coding	SLIRP	2	ENST00000555890.5	nonsense_mediated_decay	SLIRP-005	0.732800307495829	-0.0946565561243718	-1.75846790523579	0.079282483944278	0.126779432296621	-6.00616452955224	0.912506186561584	-0.0134980026996461	-3.25803015103685	0.00548448428272729	0.0343503276908328	-6.10104838065706
HAVANA	transcript	ENSG00000119705.9	protein_coding	SLIRP	2	ENST00000556831.5	protein_coding	SLIRP-006	0.746666905335462	0.241357387372831	7.5107246587975	2.74366946923935e-13	1.65609926007387e-12	19.1485401395972	0.819052782816383	0.00497972642403878	2.46621494639351	0.0266360588200333	0.110344892709302	-7.64454930386721
HAVANA	transcript	ENSG00000119705.9	protein_coding	SLIRP	2	ENST00000554074.1	retained_intron	SLIRP-007	1.37435751876781	0.224248968594526	4.45281255529506	1.04720306036003e-05	2.90362864199819e-05	2.16742987961471	0.187633204129206	0.00188340742326861	1.06565835627876	0.303962484603782	0.559080708537773	-9.77541876426599
HAVANA	transcript	ENSG00000119705.9	protein_coding	SLIRP	2	ENST00000556375.5	protein_coding	SLIRP-008	0.0140848839282864	-0.00405907270307554	-0.482750458301995	0.629485191856049	0.72982401164969	-7.4299377104605	0.146036122415336	-0.0027087731124872	-1.04624389736176	0.312538057806788	0.568750081568681	-9.79576845608988
HAVANA	transcript	ENSG00000119705.9	protein_coding	SLIRP	2	ENST00000556310.1	nonsense_mediated_decay	SLIRP-009	0.131895741340084	0.13412673887085	8.57581560645058	1.2527844051814e-16	1.05997528959394e-15	26.7184378090831	0.163530279897629	0.00144817542970862	0.587193481843099	0.566084988820784	0.825695957185649	-10.1776458260627
HAVANA	transcript	ENSG00000119705.9	protein_coding	SLIRP	2	ENST00000553981.1	protein_coding	SLIRP-010	0.962243122613781	1.49545621894792	12.6678330081415	4.50091965643132e-32	2.0696433882726e-30	61.9204780017111	4.21876895187873	0.0311446954076848	2.62847143407771	0.0193730680698632	0.0877960306719832	-7.33920553386261
HAVANA	transcript	ENSG00000119705.9	protein_coding	SLIRP	2	ENST00000556956.1	retained_intron	SLIRP-011	0.335613080571182	-0.0923545118158663	-3.22278563346725	0.00135272757127001	0.00292576878813888	-2.41051288285197	0.490817144449618	0.00773441600497697	2.29936209264125	0.0367742683087291	0.139262866550474	-7.95003943296507
HAVANA	transcript	ENSG00000100603.13	protein_coding	SNW1	2	ENST00000261531.11	protein_coding	SNW1-001	2.2007748140688	0.256519403761003	5.20152972178537	2.89308966413871e-07	9.44700201875196e-07	5.61614207964778	3.06350342216147	-0.00629297249257303	-1.27921863293779	0.220867280691286	0.467615046769719	-9.53108629422304
HAVANA	transcript	ENSG00000100603.13	protein_coding	SNW1	2	ENST00000554775.5	protein_coding	SNW1-004	0.616034156287727	0.326394520703568	4.44353681569121	1.09159525918403e-05	3.02010942836852e-05	2.12778057770424	1.09507246110602	0.0170745282335388	1.4905923500052	0.157450713731297	0.373950752872502	-9.25484915695182
HAVANA	transcript	ENSG00000100603.13	protein_coding	SNW1	2	ENST00000556428.5	nonsense_mediated_decay	SNW1-002	0.0283880042030513	0.00402164716184958	0.471250166638262	0.637668588543354	0.73694134581517	-7.43541684214836	0.17283844792958	0.00305776566873404	0.992629794224904	0.337130318737329	0.596374938698085	-9.85028401938227
HAVANA	transcript	ENSG00000100603.13	protein_coding	SNW1	2	ENST00000555761.5	protein_coding	SNW1-003	0.323304642739664	0.128589824760208	4.59793670381748	5.4177305191675e-06	1.54666998172365e-05	2.7976794624765	0.900240588486302	0.0152194082814461	4.07112325198438	0.00106554927278521	0.0101603984295608	-4.44939055210191
HAVANA	transcript	ENSG00000100603.13	protein_coding	SNW1	2	ENST00000553565.1	retained_intron	SNW1-008	0.839755666823251	0.256808795394854	5.64417307529426	2.79072693207925e-08	1.01133604597975e-07	7.8804022266605	0.912847167082381	0.00621598044831374	1.79998597394707	0.092650808848652	0.269153203025902	-8.79671568445325
HAVANA	transcript	ENSG00000100603.13	protein_coding	SNW1	2	ENST00000554324.1	protein_coding	SNW1-007	0.00705016662471949	-0.00675839441288461	-0.680268444264782	0.496650809488089	0.608194523531561	-7.31524325685206	0.0784371422044129	0.000331528693390136	0.200471464955749	0.843890177412567	1	-10.3383053028547
HAVANA	transcript	ENSG00000100603.13	protein_coding	SNW1	2	ENST00000557663.1	retained_intron	SNW1-006	1.3092090884362	0.431525093896108	7.05739646488698	5.72332167861685e-12	3.01706167857486e-11	16.1678592761081	1.06142709420584	0.00452603863941401	0.404203186379146	0.691948837839328	0.919274139362547	-10.2729295260565
ENSEMBL	transcript	ENSG00000197734.8	protein_coding	C14orf178	3	ENST00000439131.2	protein_coding	C14orf178-201	0.0608352409390153	-0.0187521471265509	-1.07694751258148	0.282025436091177	0.383413124614193	-6.96754020526202	0.0885234217832016	0.00406892526891448	2.45857811708793	0.0270353232851393	0.111563301058289	-7.65873113332419
HAVANA	transcript	ENSG00000197734.8	protein_coding	C14orf178	2	ENST00000355883.3	protein_coding	C14orf178-001	0.119077234148743	0.0932432681536528	4.05954761108856	5.70925919808319e-05	0.000145891985268308	0.553858974626826	0.175087466022774	0.00116447884305548	0.420768318810257	0.680080036416615	0.909721841823393	-10.2657111101856
HAVANA	transcript	ENSG00000197734.8	protein_coding	C14orf178	1	ENST00000557011.5	protein_coding	C14orf178-002	0.730161702298082	0.0394485808506071	0.667819114260452	0.504558608850376	0.615705871058288	-7.32362086389935	0.0343022982310556	0.000261350843665185	0.16641828597446	0.870120903650138	1	-10.3449663889047
HAVANA	transcript	ENSG00000197734.8	protein_coding	C14orf178	2	ENST00000556047.1	protein_coding	C14orf178-003	0.2986996215537	0.252263389047442	6.17502787492292	1.37482807426243e-09	5.69993198227059e-09	10.8087939069767	0.0101190379509822	-0.000341899605841265	-1.21967640341979	0.242011678067412	0.493554373740185	-9.60288327149155
HAVANA	transcript	ENSG00000063761.15	protein_coding	ADCK1	2	ENST00000238561.9	protein_coding	ADCK1-001	0.546635153986722	0.124147302175097	4.16694591919115	3.64019100685636e-05	9.50248954837611e-05	0.980738207249458	1.42340094109284	-0.000532345428902635	-0.177884550541462	0.86126926542224	1	-10.3428609543511
HAVANA	transcript	ENSG00000063761.15	protein_coding	ADCK1	2	ENST00000556048.5	nonsense_mediated_decay	ADCK1-006	0.637514895023912	0.161131725994504	5.46619971606972	7.28351300803063e-08	2.52860175012198e-07	6.95029937436748	0.426231720924037	0.00242798805534165	0.928391159969144	0.368367833160582	0.630724298398062	-9.9122905078974
HAVANA	transcript	ENSG00000063761.15	protein_coding	ADCK1	2	ENST00000393639.8	nonsense_mediated_decay	ADCK1-004	0.295757842862511	0.0304485023382019	1.30570921389261	0.192254664049835	0.276735705258456	-6.69599217446271	0.419337059330366	0.00638982225179248	3.19696300708325	0.00620502456510813	0.0376704458238004	-6.22375087859954
HAVANA	transcript	ENSG00000063761.15	protein_coding	ADCK1	2	ENST00000557501.5	protein_coding	ADCK1-007	0.147599962246727	-0.00770531337710589	-0.294957396048723	0.768149420112036	0.845589391800233	-7.50288502827304	0.144769052318048	-0.00112476183684098	-0.51774418925946	0.612427536206277	0.867700277375556	-10.2178073122246
HAVANA	transcript	ENSG00000063761.15	protein_coding	ADCK1	2	ENST00000341211.5	protein_coding	ADCK1-002	0.0300272657556884	-0.0147609664135638	-1.7417174281405	0.0821757044151999	0.130915712579584	-6.03527838688801	0.175386233472683	0.0043475683958529	1.54654397911993	0.143467788990556	0.351291085843799	-9.17647653014929
HAVANA	transcript	ENSG00000063761.15	protein_coding	ADCK1	1	ENST00000555333.1	processed_transcript	ADCK1-008	0.404354588346623	-0.0456961114961173	-1.37786758743993	0.168863351683508	0.247306188608103	-6.59959141396806	0.571848268389647	-0.000223790712208466	-0.0713847322998839	0.944064614576105	1	-10.3570297860442
HAVANA	transcript	ENSG00000063761.15	protein_coding	ADCK1	2	ENST00000556560.5	processed_transcript	ADCK1-009	0.314713868087887	0.163646162189971	6.96729017261772	1.02862692931016e-11	5.2847238587637e-11	15.5933927849954	0.759603101172086	0.0104516658197972	2.56785024559788	0.0218306730417618	0.095874572446905	-7.45415066708663
HAVANA	transcript	ENSG00000063761.15	protein_coding	ADCK1	2	ENST00000555217.1	retained_intron	ADCK1-005	0.268264129765482	0.123209423444103	7.77201494368074	4.4612539977943e-14	2.91207487478805e-13	20.9335881057513	0.470746550902485	0.00643490438842437	7.25865443239044	3.35581779154854e-06	0.000202213412499687	1.53503611276505
ENSEMBL	transcript	ENSG00000199440.1	misc_RNA	Y_RNA	3	ENST00000362570.1	misc_RNA	Y_RNA.29-201	0.0455609108554985	0.0242367091604445	0.867530117863933	0.386069690246434	0.49713055667623	-7.17060430860501	0.0918838840426749	-0.00210020306383257	-0.503426671232563	0.622208277653323	0.87045663260003	-10.2254828403909
HAVANA	transcript	ENSG00000258421.2	processed_pseudogene	FXNP1	1	ENST00000555153.2	processed_pseudogene	FXNP1-001	0.000246653336068604	0.000439880721271345	0.77556050416049	0.438376873110516	0.55080449399447	-7.2460035839656	0.0799036923569385	0.00177476283586755	1.05471637748908	0.308774210246588	0.564563309776142	-9.78692730114908
HAVANA	transcript	ENSG00000021645.18	protein_coding	NRXN3	2	ENST00000634499.1	protein_coding	NRXN3-018	1.77897172748251	0.415716377987076	7.87641522208697	2.13095842609241e-14	1.43715868886168e-13	21.6601924013746	3.1749192847904	0.0182323386192474	10.2107196382305	5.10178068706521e-08	2.4201434272763e-05	5.9570126317971
HAVANA	transcript	ENSG00000021645.18	protein_coding	NRXN3	2	ENST00000554738.5	nonsense_mediated_decay	NRXN3-002	0.603030552981458	-0.0911365930051934	-2.48736173749256	0.0131958545447238	0.0246260939479622	-4.47422811073356	2.26681670465308	0.0144343468750896	6.95886245891904	5.44539320707187e-06	0.000275194790535319	1.02628913576594
HAVANA	transcript	ENSG00000021645.18	protein_coding	NRXN3	2	ENST00000635466.1	protein_coding	NRXN3-017	1.14110330156856	0.350552878519417	6.48399990475678	2.15549548374571e-10	9.68661287143209e-10	12.6169557477829	2.37917111864085	0.00217665023403716	0.684918669317535	0.504172935647302	0.768343611142714	-10.1130200830145
HAVANA	transcript	ENSG00000021645.18	protein_coding	NRXN3	2	ENST00000556088.1	retained_intron	NRXN3-008	2.04673151080842	0.13679220083282	2.03021417024364	0.0428660409134585	0.0725958567433945	-5.49547080873058	3.04110666068423	0.0268290935987298	7.08010777025529	4.47074139478564e-06	0.000242178580960477	1.23347260590845
HAVANA	transcript	ENSG00000021645.18	protein_coding	NRXN3	2	ENST00000553363.5	protein_coding	NRXN3-010	0.66020024593408	-0.00727135058094538	-0.155688739175039	0.876341497061061	0.927053042123029	-7.53423907968863	2.27028850225333	0.0179025304926258	4.39794923802778	0.000557543341699224	0.00633006004835927	-3.78736452591443
HAVANA	transcript	ENSG00000021645.18	protein_coding	NRXN3	2	ENST00000553631.1	protein_coding	NRXN3-009	1.67145201717101	-0.0685111560803026	-1.26191056137821	0.207572011814342	0.295552622148025	-6.75199431241207	1.36577438879453	-0.00281412750828799	-0.451186248200415	0.6585143728994	0.892248162724341	-10.2517204402238
HAVANA	transcript	ENSG00000021645.18	protein_coding	NRXN3	2	ENST00000554719.5	protein_coding	NRXN3-001	0.959096393124464	0.166651163991885	3.68006845021889	0.000258624199095502	0.00061289670075065	-0.870504682176035	2.33653268549776	0.0037356872321461	1.40253106021605	0.181755714149555	0.41170324688211	-9.37385147695172
HAVANA	transcript	ENSG00000021645.18	protein_coding	NRXN3	2	ENST00000556496.2	retained_intron	NRXN3-003	0.114299755592559	0.160016968888728	4.54968339265193	6.75832632943801e-06	1.91025944272086e-05	2.58605929534392	0	0	0	1	1	-10.3597524836655
ENSEMBL	transcript	ENSG00000021645.18	protein_coding	NRXN3	3	ENST00000335750.6	protein_coding	NRXN3-201	1.84894281196889	0.22921541322566	3.59928119894722	0.000351042264803378	0.000818056117366937	-1.15669012133374	2.90346171424619	0.0166970994752045	5.71155663252103	4.65312113403371e-05	0.00110139752901231	-1.21852659595352
HAVANA	transcript	ENSG00000021645.18	protein_coding	NRXN3	2	ENST00000634266.1	processed_transcript	NRXN3-015	0.755712291673872	0.0371412610805492	0.82503267189144	0.40974828646756	0.521836401397231	-7.20649107399343	2.14087051795813	0.011179892963544	4.11116078691841	0.000983793806915676	0.00959269769894279	-4.36802712607472
HAVANA	transcript	ENSG00000021645.18	protein_coding	NRXN3	2	ENST00000557081.1	protein_coding	NRXN3-011	0.277682174298482	0.0222626739891197	0.853953943067405	0.39354132685075	0.50499710068334	-7.1822639692309	0.0504876011533135	0.000570788380777239	0.538296423506638	0.59852050797593	0.855095214011867	-10.2064271362798
HAVANA	transcript	ENSG00000021645.18	protein_coding	NRXN3	2	ENST00000557594.5	protein_coding	NRXN3-004	0.0711677466037228	0.0479600282493659	5.80856350181239	1.12494220962057e-08	4.2424627125911e-08	8.76276179339503	0.530204335451327	0.00706761919411022	4.78662406635614	0.00026162995687292	0.00366812257998735	-3.00923603935606
HAVANA	transcript	ENSG00000021645.18	protein_coding	NRXN3	2	ENST00000281127.11	protein_coding	NRXN3-005	0.813291624186232	0.109205724264382	3.57970369280984	0.000377697682571395	0.000876719928261189	-1.22513534007568	1.80680250583524	0.00706163259105951	2.43244466069671	0.0284451908255749	0.11571863123506	-7.70712347294316
HAVANA	transcript	ENSG00000021645.18	protein_coding	NRXN3	2	ENST00000428277.6	protein_coding	NRXN3-006	1.89709177310051	0.248327083484856	4.02258870355893	6.65040307260097e-05	0.000168753956490504	0.409368718637672	3.95666665783947	0.0181931780306958	5.03983460670389	0.000161308410432496	0.0025985813948285	-2.50958727871993
HAVANA	transcript	ENSG00000021645.18	protein_coding	NRXN3	2	ENST00000555387.1	nonsense_mediated_decay	NRXN3-007	0.0521392124752386	0.045158861886125	1.92099868053074	0.0553027791028243	0.0915150396047495	-5.70939683968559	0	0	0	1	1	-10.3597524836655
HAVANA	transcript	ENSG00000021645.18	protein_coding	NRXN3	2	ENST00000555073.5	processed_transcript	NRXN3-012	1.40094429932023	0.286414808313344	5.23575711226272	2.42823127142719e-07	7.98896100116594e-07	5.78534685657696	0.761294734828325	0.00550157878638758	1.42024075421812	0.17663386457902	0.403807963714981	-9.35035706029698
HAVANA	transcript	ENSG00000021645.18	protein_coding	NRXN3	2	ENST00000553803.5	processed_transcript	NRXN3-014	1.45986764392743	-0.318886766257851	-6.40323857474071	3.52321218404517e-10	1.55052593200436e-09	12.1370914767364	1.34742635087418	0.0168417662219317	4.6804932743721	0.000321143872209454	0.00424585139110786	-3.22047948685458
HAVANA	transcript	ENSG00000021645.18	protein_coding	NRXN3	2	ENST00000556003.1	processed_transcript	NRXN3-013	0.140769048016683	0.0748185557808058	4.20748156011441	3.06364229799368e-05	8.06485708950823e-05	1.144558509049	0.258907037507689	0.00162444044297919	0.777987508240579	0.449057041619703	0.715505954785549	-10.0428542763495
ENSEMBL	transcript	ENSG00000199454.1	rRNA	RNA5SP388	3	ENST00000362584.1	rRNA	RNA5SP388-201	0.00897085191791572	-0.00269520243971061	-0.242973225860883	0.808126240335489	0.876080719195936	-7.51685471893862	1.90618012504971	0.0156513527009111	1.07081551501742	0.301713812239923	0.556458801267054	-9.76995935904528
HAVANA	transcript	ENSG00000239438.1	processed_pseudogene	RP11-332E19.1	1	ENST00000491713.1	processed_pseudogene	RP11-332E19.1-001	0.00231092564791972	-0.0012050168088689	-0.32076711445753	0.748521520300136	0.829814047906351	-7.49494650117276	0.7134565124978	0.00704596749466286	1.68988655154671	0.112378178729766	0.307156597652953	-8.96645959308834
HAVANA	transcript	ENSG00000258723.1	antisense	RP11-332E19.2	2	ENST00000554219.1	antisense	RP11-332E19.2-001	0.0109864965911964	0.00220261843986823	0.569659262434037	0.569165844421682	0.675821008278114	-7.38426486604704	0.841683116162995	0.00660532350651736	1.5810656499999	0.135376473700413	0.338248330459956	-9.12708860824243
HAVANA	transcript	ENSG00000258719.1	antisense	RP11-232C2.3	2	ENST00000555954.1	antisense	RP11-232C2.3-001	0.00228477946699508	0.000128248338275609	0.0790812318566063	0.936999796325106	0.970931335108434	-7.54322481927199	0.905894576234759	0.00606901233735105	2.44997508615291	0.027491932095071	0.112883513239513	-7.67468546983726
HAVANA	transcript	ENSG00000258874.1	antisense	RP11-232C2.2	2	ENST00000555680.1	antisense	RP11-232C2.2-001	0.00633036769961933	0.00474027810085827	1.21071261502126	0.226580177534703	0.318574197924045	-6.81505052372289	1.18807607193696	0.00891479600337927	2.45339021302304	0.0273098006818431	0.112369144941169	-7.66835488270512
HAVANA	transcript	ENSG00000258478.1	antisense	RP11-232C2.1	2	ENST00000553628.1	antisense	RP11-232C2.1-001	0.00278993188441219	-0.0005081843150493	-0.415020663246858	0.678305616746983	0.771803909514795	-7.46030607545763	0.906226503627177	0.00645484499059122	2.92995718668819	0.0106257487639033	0.056150652597833	-6.75477059404646
HAVANA	transcript	ENSG00000258829.1	antisense	CTD-2243E23.1	2	ENST00000553348.1	antisense	CTD-2243E23.1-002	0.0169634741775313	5.06239350937228e-05	0.0060869227769259	0.995145807230248	1	-7.54633092888495	2.36180747437468	0.0163609563176112	3.58982391105876	0.00280346349629186	0.0208088706701145	-5.42926631554881
HAVANA	transcript	ENSG00000258829.1	antisense	CTD-2243E23.1	2	ENST00000556145.1	antisense	CTD-2243E23.1-001	0.0101885947667126	0.00398090175950253	0.925083661560752	0.355370699283182	0.46469478529256	-7.11913966035604	2.16480676851124	0.00183885680166039	0.383355232212951	0.707005701772188	0.931615439866433	-10.2816111067086
HAVANA	transcript	ENSG00000258419.1	sense_intronic	RP11-588P7.1	2	ENST00000555291.1	sense_intronic	RP11-588P7.1-001	2.04643093851844	-0.0126675984937184	-0.191556461558208	0.84816777140577	0.90634930848079	-7.52801655418068	2.21719433437084	0.0136254032810559	3.53149139970074	0.00315427864816329	0.0227025313848936	-5.54782677983982
HAVANA	transcript	ENSG00000258662.1	antisense	RP11-588P7.2	2	ENST00000554759.1	antisense	RP11-588P7.2-001	0.0152765743154441	0.00330272695881945	0.47845687113409	0.632535166162744	0.73253996640862	-7.43199876075497	1.48949393196634	0.0102077617423227	1.8869680513908	0.0793028203050458	0.241754212412836	-8.65782575052182
HAVANA	transcript	ENSG00000259106.1	antisense	RP11-242P2.2	2	ENST00000553812.1	antisense	RP11-242P2.2-001	0.536206556603368	0.148505355528186	5.0257638253973	7.00542824284647e-07	2.19790821607749e-06	4.76295982146648	1.0245558494462	0.0084985632110818	3.43160782909562	0.00386045786053395	0.026407376160726	-5.75047292950824
HAVANA	transcript	ENSG00000258637.1	antisense	RP11-242P2.1	2	ENST00000553322.1	antisense	RP11-242P2.1-001	0.0680776846781266	-0.0364272526030297	-2.4828748914254	0.0133611185878707	0.0249108437957512	-4.48523338843244	1.01659101525227	0.0161582988406979	4.7159448093808	0.000299850095707258	0.00403903621342714	-3.14980468978801
HAVANA	transcript	ENSG00000258416.1	lincRNA	RP11-526N18.1	2	ENST00000554307.1	lincRNA	RP11-526N18.1-001	0.131730914713225	-0.0101073996958333	-0.574733399634562	0.565731305053595	0.672714718714017	-7.38136549248156	0.193585634340648	-0.0016201285929368	-0.708615632022195	0.489774039451752	0.755069752249062	-10.0959435059983
ENSEMBL	transcript	ENSG00000211448.11	protein_coding	DIO2	3	ENST00000422005.7	protein_coding	DIO2-201	0.139386778950017	-0.0590487330287303	-3.35862817372703	0.000843370855015545	0.00187358730681199	-1.97336247060939	0.170275044777994	-0.000264380107193539	-0.118148896793354	0.907567122378573	1	-10.3522963149792
HAVANA	transcript	ENSG00000211448.11	protein_coding	DIO2	2	ENST00000438257.8	protein_coding	DIO2-002	1.43570089505656	-0.647094315896679	-7.14802948189533	3.15481774444863e-12	1.70634127614747e-11	16.7517643804318	2.80910495530162	0.00600394993712905	1.78150305014211	0.0957321202440591	0.275187026411128	-8.82569623577429
HAVANA	transcript	ENSG00000211448.11	protein_coding	DIO2	2	ENST00000557010.5	protein_coding	DIO2-001	0.417289444925677	0.121000352016705	3.71956153694286	0.000222284109177246	0.000531108528052598	-0.728413161470346	1.39997201584719	0.00543039578222839	1.57558186409478	0.13663518946538	0.340213543113916	-9.1349856356026
HAVANA	transcript	ENSG00000211448.11	protein_coding	DIO2	2	ENST00000556811.5	protein_coding	DIO2-004	0.104038892855836	-0.0181763248361369	-0.716815292463101	0.473824310674448	0.58604342580498	-7.28975743630139	0.109278940092913	-0.00503434449663487	-1.85129664303303	0.0845534259550669	0.252939205795411	-8.71527592851632
HAVANA	transcript	ENSG00000211448.11	protein_coding	DIO2	2	ENST00000555750.1	protein_coding	DIO2-003	0.258400692099535	-0.200387153493033	-7.02407037612751	7.11401640122222e-12	3.71438427875585e-11	15.9546862653535	0.60837769107613	-0.00336058965958877	-1.56388609833893	0.139353132945989	0.344511046667272	-9.15176330373548
HAVANA	transcript	ENSG00000211448.11	protein_coding	DIO2	2	ENST00000557125.1	protein_coding	DIO2-010	0.0615266663891082	0.0778582633814215	2.21264790968117	0.0273750461062672	0.0482152881891395	-5.11221381343413	1.58391867851724	0.0253507200068646	2.31519575448521	0.0356744221606634	0.136177146584722	-7.92146158307551
HAVANA	transcript	ENSG00000211448.11	protein_coding	DIO2	2	ENST00000555844.1	nonsense_mediated_decay	DIO2-005	0.0290049119649322	-0.0182785671080382	-1.78111033973016	0.075504195270596	0.121300465434723	-5.96637252408675	0.0323876024525545	0.00118299483320865	1.17709734429852	0.258075102019924	0.506962638532284	-9.65251415280725
HAVANA	transcript	ENSG00000211448.11	protein_coding	DIO2	2	ENST00000554188.5	protein_coding	DIO2-006	0.0586697404355951	0.0157872959099809	1.66817143392918	0.0959106553783305	0.150287543543218	-6.15984892575682	0.0489427329437948	-0.00122895065392203	-1.64617572744387	0.121174080627331	0.323452515256915	-9.03186364608994
HAVANA	transcript	ENSG00000211448.11	protein_coding	DIO2	2	ENST00000553968.1	protein_coding	DIO2-009	0.105984890508912	0.0115680855811798	0.626321998328209	0.531390900586267	0.641187750180376	-7.35043021265474	0.645425914109732	0.000832139528654567	0.237816123957783	0.815343795855882	1	-10.3295874510409
HAVANA	transcript	ENSG00000211448.11	protein_coding	DIO2	2	ENST00000553594.1	protein_coding	DIO2-007	0.0325316712849521	0.0173027792324603	1.93138818030423	0.0540025110317811	0.0895625380944668	-5.68954761910312	0.0303146932970996	0.000491914066019073	0.702065809157031	0.493729268153637	0.758643405060593	-10.1007177553584
HAVANA	transcript	ENSG00000211448.11	protein_coding	DIO2	2	ENST00000556384.1	processed_transcript	DIO2-008	0.166394572681064	0.0654029796152997	2.51255588492538	0.0123011170549225	0.0230758129802023	-4.41207237390187	0.0831758258307923	0.00376956313390869	1.899945353783	0.0774664891109686	0.237797293266145	-8.63676002212166
HAVANA	transcript	ENSG00000258766.1	antisense	DIO2-AS1	2	ENST00000553979.1	antisense	DIO2-AS1-001	0.0289455764571204	0.015629257685477	4.06864274733219	5.49786233682166e-05	0.00014076654437066	0.589605883951474	0.128903635717291	0.000464849025100269	0.411049342679846	0.687033237191839	0.915556486784824	-10.2699805829929
HAVANA	transcript	ENSG00000100629.16	protein_coding	CEP128	2	ENST00000554502.5	nonsense_mediated_decay	CEP128-006	0.314105221563585	0.171455531005204	9.27971135409233	5.21312254736917e-19	5.6518315964463e-18	32.1279247223527	0.483815849414403	0.00416153299416025	2.75280625099701	0.0151406575761869	0.0730779747156196	-7.10056235171723
HAVANA	transcript	ENSG00000100629.16	protein_coding	CEP128	1	ENST00000556061.5	protein_coding	CEP128-015	0.289926439084127	0.197998840492894	7.42136882209813	5.05110155250843e-13	2.96692368140314e-12	18.5492198700514	0.407025458330596	0.00258400590925108	1.23615754392666	0.236006659257045	0.488310383618621	-9.58328669410615
ENSEMBL	transcript	ENSG00000100629.16	protein_coding	CEP128	3	ENST00000281129.7	protein_coding	CEP128-201	0.230104285705642	0.294417976566098	9.11346468230654	1.9551337151229e-18	1.99523381334777e-17	30.8226678983468	0.47782614954265	0.00960637506456801	1.67182712334829	0.115942627036488	0.313876929657307	-8.99362261632269
HAVANA	transcript	ENSG00000100629.16	protein_coding	CEP128	2	ENST00000555265.5	protein_coding	CEP128-001	0.595732759260357	0.109291793229636	3.66996532822018	0.000268780490483764	0.000635386379648478	-0.906623878982834	0.723928729268152	-0.00136409476658444	-0.279670974657907	0.78367089118756	0.991592436122217	-10.3180661573017
HAVANA	transcript	ENSG00000100629.16	protein_coding	CEP128	2	ENST00000553717.1	processed_transcript	CEP128-013	0.234913375049827	-0.00409095426044701	-0.131982838294587	0.895051203227583	0.940689295187009	-7.53764620796449	0.304585193360617	0.00163364520860099	0.55783055877742	0.585450908799788	0.843472897445846	-10.1952164356996
HAVANA	transcript	ENSG00000100629.16	protein_coding	CEP128	2	ENST00000557377.1	retained_intron	CEP128-014	0.0847523391834402	0.0485703568522813	2.94294015867339	0.0034028740777822	0.00696618045678146	-3.25637931533153	0.0955687923447529	0.00186861148312555	0.813748484278793	0.428920471029241	0.69505192486609	-10.0137062172324
HAVANA	transcript	ENSG00000100629.16	protein_coding	CEP128	2	ENST00000554728.1	protein_coding	CEP128-012	0.281347788734479	0.157946987267356	6.78128832894468	3.38596937664071e-11	1.65234027030493e-10	14.4268076231117	0.281362654766649	-0.000794371559890239	-0.252247392227156	0.804382292960202	1	-10.3258236234221
HAVANA	transcript	ENSG00000100629.16	protein_coding	CEP128	2	ENST00000554827.5	protein_coding	CEP128-005	0.108544735357548	0.0409757620205516	4.70228984667439	3.33619168513533e-06	9.74548786183195e-06	3.26233223482089	0.135410350530817	0.00175256691889624	1.45994511237552	0.165582577008538	0.386641723492781	-9.29687800580727
HAVANA	transcript	ENSG00000100629.16	protein_coding	CEP128	2	ENST00000216517.10	protein_coding	CEP128-004	0.356528358193332	0.150162647594789	5.17055912171272	3.38716695389687e-07	1.0982157735738e-06	5.46389512583335	0.178484669854214	0.00200689830617235	0.575192099168526	0.573959183481302	0.832938542746434	-10.1849314533972
HAVANA	transcript	ENSG00000100629.16	protein_coding	CEP128	2	ENST00000555529.5	protein_coding	CEP128-002	0.00239623805547004	0.00090849947038936	0.401619079204652	0.688136776947035	0.780107296267417	-7.46577238273325	0	0	0	1	1	-10.3597524836655
HAVANA	transcript	ENSG00000100629.16	protein_coding	CEP128	2	ENST00000556042.5	protein_coding	CEP128-010	0.00176632586340874	4.36140297147737e-05	0.0154254284782705	0.987698958224941	1	-7.54623055553043	0.006054351822692	-0.000138385184518674	-0.491860252442645	0.630164010532394	0.871187304013659	-10.2315316937707
HAVANA	transcript	ENSG00000100629.16	protein_coding	CEP128	2	ENST00000554298.5	retained_intron	CEP128-003	0.0371439991934341	0.0301945767667018	5.14379875545726	3.87907095727043e-07	1.24993346899642e-06	5.33300255196409	0.073234252147976	0.000876494776987542	0.786356988529955	0.444291738311219	0.710709037307345	-10.0361401794109
HAVANA	transcript	ENSG00000100629.16	protein_coding	CEP128	1	ENST00000557411.5	protein_coding	CEP128-011	0.132771422887435	0.0535391720195969	2.31891706263661	0.0208036226369974	0.0374946970747074	-4.8740710777585	0.0996647375499452	-0.00102551461198623	-0.314011628602341	0.757974333090911	0.972108626817215	-10.3072370186382
HAVANA	transcript	ENSG00000100629.16	protein_coding	CEP128	2	ENST00000556981.5	protein_coding	CEP128-009	0.0342625051510098	0.0302779125702816	4.06214331453698	5.64815304841423e-05	0.000144418802036341	0.564053319799359	0.0334145998618683	-0.000155173188284909	-0.170350788443649	0.867083028084018	1	-10.3442600396147
HAVANA	transcript	ENSG00000100629.16	protein_coding	CEP128	1	ENST00000554368.1	processed_transcript	CEP128-007	0.052052875909768	0.0908210808435144	7.41701170214159	5.20293430643249e-13	3.05063429927763e-12	18.520142706863	0	0	0	1	1	-10.3597524836655
HAVANA	transcript	ENSG00000100629.16	protein_coding	CEP128	2	ENST00000556800.1	retained_intron	CEP128-008	0.0233551627554061	0.0448682407649427	7.29750692233481	1.16616298932709e-12	6.5955541496902e-12	17.7279758217954	0.0185717512390358	0.000722655976663161	1.18180809135467	0.256258597119832	0.505061014969806	-9.64709456762276
HAVANA	transcript	ENSG00000258452.1	processed_pseudogene	RP11-757H14.2	2	ENST00000555320.1	processed_pseudogene	RP11-757H14.2-001	0.00836497017847585	0.00927417684706568	1.78396431950835	0.0750385961400943	0.120622503118318	-5.96132124406077	0.116462029985262	0.000608186126204998	0.286481175976761	0.778553037775443	0.98784646351244	-10.3160170266107
HAVANA	transcript	ENSG00000165409.16	protein_coding	TSHR	2	ENST00000557096.1	processed_transcript	TSHR-006	0.00765984915665645	-0.00191852716720064	-0.64960437635141	0.516247487007972	0.626838898590514	-7.33559990514082	0.0139266031110929	0.000486907451579962	1.0756315704048	0.299624949174072	0.554048928438289	-9.76484073593598
HAVANA	transcript	ENSG00000165409.16	protein_coding	TSHR	2	ENST00000541158.6	protein_coding	TSHR-001	0.00034889611095893	-0.000323348076722774	-0.898233219851791	0.369495546029288	0.479703426592787	-7.14355934865319	0.0129506653003252	-0.000690702149350679	-1.21628142656897	0.243263308345442	0.493827432609017	-9.6068934221163
HAVANA	transcript	ENSG00000165409.16	protein_coding	TSHR	2	ENST00000342443.10	protein_coding	TSHR-003	0.00228251105225953	0.00216712553121535	1.65522543392543	0.0985091544927499	0.153924618709059	-6.18122666163936	0.0327129980055398	0.00048600977838719	0.776710635919658	0.449786861233914	0.716175044759852	-10.0438727891259
ENSEMBL	transcript	ENSG00000165409.16	protein_coding	TSHR	3	ENST00000298171.6	protein_coding	TSHR-201	0.00364816974682939	-0.00036426020904196	-0.305327058047032	0.760244719506059	0.839220420171345	-7.49977548826713	0.387735180460849	0.00685392904722465	5.93661591769836	3.10991606732607e-05	0.000844258834208676	-0.798335376598214
HAVANA	transcript	ENSG00000165409.16	protein_coding	TSHR	2	ENST00000553763.1	retained_intron	TSHR-007	0.00207855474045044	-0.00292991711255806	-1.88335844002732	0.0602346308610099	0.0988973062951871	-5.78042526233703	0.120801792995927	0.000372148891793979	0.268262452698072	0.792267501395588	0.997874133218433	-10.3213895673945
HAVANA	transcript	ENSG00000165409.16	protein_coding	TSHR	2	ENST00000555326.5	nonsense_mediated_decay	TSHR-008	0.00563168535039057	-0.00604382415209823	-2.14272319153853	0.0326196786337484	0.0565990162919123	-5.26293639414728	0.0845364739145873	-6.39214730825614e-05	-0.0435067101462428	0.965889728672474	1	-10.3587410228166
HAVANA	transcript	ENSG00000165409.16	protein_coding	TSHR	2	ENST00000554263.5	protein_coding	TSHR-004	0.000946219917818536	0.000590639715080528	0.790212272061489	0.429780146134636	0.542196447577644	-7.2345554142422	0.131013575383897	0.00291515389054062	2.50352591056521	0.0247649396139723	0.104869154495451	-7.57500539565728
HAVANA	transcript	ENSG00000165409.16	protein_coding	TSHR	2	ENST00000554435.1	protein_coding	TSHR-005	0.00293882312638219	-0.00360802655413333	-2.18327260735712	0.0294821195564789	0.0515917178555182	-5.1761105362047	0.0101641185514046	-0.000130790243688521	-0.477912656050936	0.639820989432354	0.877437919960259	-10.238644864954
HAVANA	transcript	ENSG00000165409.16	protein_coding	TSHR	2	ENST00000636454.1	processed_transcript	TSHR-010	0.00444575432955001	0.00028155435846979	0.195268115023272	0.845262745774162	0.904218936199884	-7.52729925218678	0.144683680488096	0.00183743676395393	1.53655175872419	0.145885031622308	0.355329991839094	-9.19062607760297
HAVANA	transcript	ENSG00000165409.16	protein_coding	TSHR	2	ENST00000556031.1	retained_intron	TSHR-009	0.00150786831337477	0.0010555004551683	0.618938040587976	0.536240357917015	0.645773842584264	-7.35502074936286	0.205104919127179	-0.000888571975989281	-0.211886066893853	0.835138684977811	1	-10.3357972876983
HAVANA	transcript	ENSG00000165409.16	protein_coding	TSHR	2	ENST00000637447.1	nonsense_mediated_decay	TSHR-011	0.00362173408777041	0.00086546029814782	0.744585347095793	0.456873846373488	0.569224719558531	-7.26950243710749	0.214449178276702	0.00171894847413667	0.824201013510117	0.423145960350883	0.689202412478706	-10.0049605712283
HAVANA	transcript	ENSG00000258915.1	processed_pseudogene	BHLHB9P1	1	ENST00000553845.1	processed_pseudogene	BHLHB9P1-001	0.00452926394690728	-0.00291245825655897	-2.26193524602405	0.0241319295987177	0.0429561686059798	-5.00312433639251	0.0449770399482555	9.09358839852205e-05	0.185402275785531	0.855476154840631	1	-10.3414047721885
HAVANA	transcript	ENSG00000271705.1	unprocessed_pseudogene	RPL17P3	1	ENST00000605695.1	unprocessed_pseudogene	RPL17P3-001	0.0824868979619985	0.135436845471837	10.3664740504516	6.25022813687798e-23	1.03235711321957e-21	41.054968828243	0.117946512491442	0.00153656514709244	1.52014136400633	0.14992962530717	0.361883341353933	-9.21372042064494
HAVANA	transcript	ENSG00000271656.1	processed_pseudogene	RP11-114N19.5	1	ENST00000604099.1	processed_pseudogene	RP11-114N19.5-001	0.187155294527266	0.216861841806129	7.86506047809111	2.31009706150846e-14	1.55248322466165e-13	21.5807995527979	0.0825598872501915	-0.000108532240179213	-0.053508578523118	0.958055279142054	1	-10.3582225629684
HAVANA	transcript	ENSG00000259167.2	processed_pseudogene	NMNAT1P1	1	ENST00000554095.2	processed_pseudogene	NMNAT1P1-001	0.00530391716599639	-0.00155690433488198	-0.826760594194124	0.408768947931993	0.520839038683692	-7.2050669861662	0.199383030211187	0.0010111632536607	0.705818211113104	0.491461002068279	0.756554235459565	-10.0979876463932
HAVANA	transcript	ENSG00000258999.1	antisense	RP11-114N19.3	2	ENST00000557775.1	antisense	RP11-114N19.3-001	1.07878480208733	0.675364810717672	13.3859936859302	4.03818848759977e-35	2.68808427694722e-33	68.8846440624397	0.926231000850571	0.000444932768401509	0.190784856398612	0.851333638550961	1	-10.3403253205418
HAVANA	transcript	ENSG00000165417.11	protein_coding	GTF2A1	2	ENST00000553612.5	protein_coding	GTF2A1-001	2.20700623989215	0.620901302284765	11.1915299150073	4.35321477552189e-26	1.0148787135936e-24	48.2537414813125	3.51329742405729	0.011373490409631	3.27436384584369	0.00530629403792597	0.0335411329350356	-6.06816617578558
HAVANA	transcript	ENSG00000165417.11	protein_coding	GTF2A1	2	ENST00000298173.7	nonsense_mediated_decay	GTF2A1-004	0.726440705052546	0.0239180599363526	0.608773356442146	0.542952421940197	0.651946477387045	-7.36125111968346	0.512840432448749	-0.000575266898042677	-0.221596792239942	0.827711228841626	1	-10.3335550262967
HAVANA	transcript	ENSG00000165417.11	protein_coding	GTF2A1	2	ENST00000434192.2	protein_coding	GTF2A1-003	0.636371848900269	0.748361219458669	9.00173254957351	4.70946988090296e-18	4.62675091005159e-17	29.9548827731276	1.94180287340739	0.0141543108397893	1.89615287653575	0.0779991412829085	0.238984220288116	-8.64292527113879
HAVANA	transcript	ENSG00000165417.11	protein_coding	GTF2A1	2	ENST00000556268.1	retained_intron	GTF2A1-002	0.536414927741331	0.0911061026847467	3.07586818195665	0.00221437161565345	0.00465311052742994	-2.86380356464787	0.549518863825277	0.0016687578046866	0.65304271729824	0.523925743012089	0.786709613870822	-10.135130288967
ENSEMBL	transcript	ENSG00000221303.1	snoRNA	SNORA79	3	ENST00000408376.1	snoRNA	SNORA79-201	1.60316073209039	0.0630912256319304	0.72228560088626	0.470458129182219	0.582682996521505	-7.28582824155953	1.05148611345585	-0.0219739018208983	-2.15530724268341	0.0483473392770976	0.169587776024329	-8.20565539085088
HAVANA	transcript	ENSG00000273783.1	antisense	CTD-2506P8.6	2	ENST00000618431.1	antisense	CTD-2506P8.6-001	0.255699089263139	-0.0508670222316145	-3.03935029149964	0.00249563244964555	0.00520434914588591	-2.97331670477337	0.321556924483409	-0.000377055818833185	-0.249352636713643	0.806577725357457	1	-10.3265962304738
HAVANA	transcript	ENSG00000205579.3	processed_pseudogene	DYNLL1P1	1	ENST00000595442.1	processed_pseudogene	DYNLL1P1-001	0.068697383532092	0.0358056535330491	1.84234096548547	0.0660199233847247	0.107448945045644	-5.85624876144753	0.119286932950108	-0.00148308698679517	-0.46432527534589	0.649293937234529	0.884912667673667	-10.2453835856736
HAVANA	transcript	ENSG00000270343.1	processed_pseudogene	UNGP3	1	ENST00000603734.1	processed_pseudogene	UNGP3-001	0.389423410156637	0.100223998665793	3.33366694712834	0.000920973985414561	0.00203482535791501	-2.05498416742335	0.479129894540047	0.00567546434012616	2.18945339462114	0.0453316933461139	0.161874301094761	-8.1458081243017
HAVANA	transcript	ENSG00000140022.9	protein_coding	STON2	1	ENST00000555447.5	protein_coding	STON2-002	2.34230984452428	0.847612630798719	11.4855487303118	3.01608727344859e-27	7.98159978205164e-26	50.899259688079	3.00345945514741	0.00559882115379979	2.17788245507598	0.046333431317367	0.164429147130615	-8.16614190290965
ENSEMBL	transcript	ENSG00000140022.9	protein_coding	STON2	3	ENST00000614646.4	protein_coding	STON2-201	0.148344322206408	0.15625797969521	2.76324985912322	0.00593486776241282	0.011717862275488	-3.76040467824995	0.207225440701926	-0.00152460562838032	-0.459405980919443	0.652739249342865	0.887631608887148	-10.2477768183248
HAVANA	transcript	ENSG00000140022.9	protein_coding	STON2	1	ENST00000553821.1	protein_coding	STON2-008	2.97411868863623	1.00912736250292	12.0251275221207	2.03339206182286e-29	6.8844444991444e-28	55.8560087333186	3.44105511481706	0.00155140317224604	0.593015796942868	0.56228567602999	0.822319285981073	-10.1740596118303
HAVANA	transcript	ENSG00000140022.9	protein_coding	STON2	2	ENST00000555284.1	retained_intron	STON2-004	0.395814819833989	0.221443300555534	5.78532902722862	1.28075248653296e-08	4.80332309270232e-08	8.63670690671088	0.612168205291254	-0.00447526176982863	-1.16126217974446	0.264253641245038	0.513380641251796	-9.67060074392801
HAVANA	transcript	ENSG00000140022.9	protein_coding	STON2	2	ENST00000267540.2	protein_coding	STON2-001	0.0255546449108594	0.0105411133729153	0.672857800818717	0.501350041502426	0.612662051488377	-7.3202487536649	0.487082327639281	0.00970541880872489	1.59891816591161	0.131347098770764	0.331874221986383	-9.10124590847904
HAVANA	transcript	ENSG00000140022.9	protein_coding	STON2	1	ENST00000556280.1	processed_transcript	STON2-007	0.435770897906666	0.259260233102122	7.07619551000538	5.0606454698543e-12	2.68219808112467e-11	16.2884727697983	0.443033782273309	-0.00221348004646604	-0.947570823589617	0.358838446059233	0.620135013081814	-9.89416035123317
HAVANA	transcript	ENSG00000140022.9	protein_coding	STON2	2	ENST00000555226.1	retained_intron	STON2-003	0.476516600276709	0.193870584282202	7.41657280648087	5.21847543449709e-13	3.05928995285227e-12	18.5172145020401	0.447715605940673	0.00324143099021166	2.4140060301935	0.0294817140872676	0.118686331731304	-7.74113584182389
HAVANA	transcript	ENSG00000140022.9	protein_coding	STON2	2	ENST00000557055.5	protein_coding	STON2-005	1.12811553343985	0.477240890475746	5.85332677932987	8.75131953706755e-09	3.33752369966311e-08	9.00685975087221	1.73872269926148	0.0152105534506801	4.07537687231657	0.00105654430168649	0.0100985524296755	-4.44074381522503
HAVANA	transcript	ENSG00000140022.9	protein_coding	STON2	2	ENST00000554710.1	protein_coding	STON2-006	0.0833827787417096	0.0354379483069536	1.83567338829512	0.0670024054245033	0.108883343123582	-5.86841862243131	0.153241246825258	0.00158123769203891	0.952629026260238	0.356354074644987	0.617378680734771	-9.88932430973295
HAVANA	transcript	ENSG00000242163.1	processed_pseudogene	RP11-299L17.1	1	ENST00000469473.1	processed_pseudogene	RP11-299L17.1-001	0.635711704093879	0.401850217251235	8.36876164437271	5.92501361785314e-16	4.68067974368148e-15	25.1870687345347	0.826331829364549	0.00982210830447516	2.63594492556986	0.0190892181810452	0.0868563185566942	-7.32496796234529
HAVANA	transcript	ENSG00000258605.1	processed_pseudogene	DYNLL1P2	1	ENST00000554807.1	processed_pseudogene	DYNLL1P2-001	0.00387365791433377	0.00658990344099674	2.00695912595879	0.0452942859827395	0.0763106706051442	-5.54199694222317	0.370648365425355	0.00548333397220185	2.33578971499194	0.034290229070746	0.132416678491797	-7.88415712377842
HAVANA	transcript	ENSG00000258675.1	lincRNA	RP11-299L17.3	2	ENST00000555001.1	lincRNA	RP11-299L17.3-001	0.0318651400739416	0.0093643804663862	1.00643772238032	0.314694098621549	0.42015822296622	-7.04077589707863	0.017560575099758	0.000216126153461144	0.484166521413867	0.635482472106632	0.874235123430854	-10.2354799387681
HAVANA	transcript	ENSG00000071537.13	protein_coding	SEL1L	2	ENST00000336735.8	protein_coding	SEL1L-001	2.53971193894892	0.589279730372334	10.6672865423461	4.59041817659189e-24	8.56834441061724e-23	43.6398332504321	3.7277786954347	0.00498369629861487	1.7331262416239	0.104229708511329	0.291836647004596	-8.90063268216295
HAVANA	transcript	ENSG00000071537.13	protein_coding	SEL1L	2	ENST00000554293.1	retained_intron	SEL1L-006	0.588085577450043	0.156267020582854	4.72805038850312	2.95569802711505e-06	8.6850267613598e-06	3.37850469500199	0.614741468095405	0.0021066448313566	0.87525238021992	0.395671560972071	0.660505035854953	-9.9607926817459
HAVANA	transcript	ENSG00000071537.13	protein_coding	SEL1L	2	ENST00000555923.1	retained_intron	SEL1L-005	0.727472890790867	0.106589168633249	3.09882504615201	0.00205279457318396	0.00433202836511909	-2.79431397088454	0.876493004262787	0.00476191501743173	1.75165874742262	0.100898992822147	0.285126176049248	-8.87208407673729
HAVANA	transcript	ENSG00000071537.13	protein_coding	SEL1L	2	ENST00000554744.1	retained_intron	SEL1L-007	1.33544017929898	0.692167763573082	10.749523745189	2.23028793585029e-24	4.3057818333421e-23	44.3545882059592	1.57869644036758	-0.00306058277874215	-0.542731703305896	0.595540188986091	0.852548634630883	-10.2039153715305
HAVANA	transcript	ENSG00000071537.13	protein_coding	SEL1L	2	ENST00000555824.5	protein_coding	SEL1L-003	0.44559077465841	0.146525205003794	5.43817864041418	8.45138959333515e-08	2.9140175330611e-07	6.80626234550636	0.698363967522277	0.00688199306762392	2.53678772756506	0.0232034095045161	0.100216159277255	-7.51265989064799
HAVANA	transcript	ENSG00000071537.13	protein_coding	SEL1L	2	ENST00000557372.1	protein_coding	SEL1L-004	0.52107160195727	-0.0354276342763437	-0.62517468958996	0.532142936312015	0.64193744855846	-7.35114705033306	0.972610879052594	0.00580102186487215	0.98689573659619	0.339839957715536	0.599512196471801	-9.85596676577514
HAVANA	transcript	ENSG00000258977.1	lincRNA	LINC01467	2	ENST00000554211.1	lincRNA	LINC01467-001	0.240334439365936	0.115035180756595	7.44999303805656	4.1566477679417e-13	2.4637867723935e-12	18.7405825334774	0.0217157685843416	2.43394252966555e-06	0.00798776099869389	0.993735369437835	1	-10.3597183868328
HAVANA	transcript	ENSG00000258841.1	processed_pseudogene	EEF1A1P2	1	ENST00000553854.1	processed_pseudogene	EEF1A1P2-001	0.00200212939916578	6.47817895657383e-05	0.0682523607185535	0.945612157017324	0.976927786152297	-7.54402195721372	0.00251071034945694	-8.50728336952756e-05	-0.939899702956349	0.3626290992325	0.62436791125457	-9.90145110700916
HAVANA	transcript	ENSG00000258718.1	lincRNA	RP11-226P1.2	2	ENST00000556819.1	lincRNA	RP11-226P1.2-002	0.000691403682853508	-0.000413763056805579	-0.509409195635315	0.610691211503958	0.713351072092163	-7.41672904322026	0	0	0	1	1	-10.3597524836655
HAVANA	transcript	ENSG00000258718.1	lincRNA	RP11-226P1.2	2	ENST00000556144.1	lincRNA	RP11-226P1.2-001	0.00221540096099326	0.00125859363784278	0.577153118954888	0.5640969887885	0.671315879196163	-7.3799738174522	0.0107690820541994	-0.00024615044695313	-0.499718064488007	0.624753923142863	0.87045663260003	-10.2274371157562
HAVANA	transcript	ENSG00000259035.1	lincRNA	RP11-666E17.1	2	ENST00000554814.1	lincRNA	RP11-666E17.1-001	0.0267538000875258	0.00589600970547852	0.925388213868607	0.355212472894029	0.46453426725667	-7.1188585678393	0.0188188992383269	0.000239270675554636	0.477438600383904	0.640150416698267	0.87771248380941	-10.2388831472734
HAVANA	transcript	ENSG00000241891.1	processed_pseudogene	RP11-226P1.1	1	ENST00000492764.1	processed_pseudogene	RP11-226P1.1-001	0.0014599709565796	-3.18373775449219e-05	-0.0235057701429607	0.981256256714726	1	-7.54607338162513	0	0	0	1	1	-10.3597524836655
HAVANA	transcript	ENSG00000258501.1	processed_pseudogene	EIF3LP1	1	ENST00000554099.1	processed_pseudogene	EIF3LP1-001	0.0043558923575915	0.000357049757466151	0.26173980064901	0.793630336805657	0.865260390403991	-7.51212291193203	0.0483815229943059	0.000262897501951055	0.580161923788995	0.570691488325009	0.829974565847503	-10.1819318665088
ENSEMBL	transcript	ENSG00000276782.1	misc_RNA	Metazoa_SRP	3	ENST00000619251.1	misc_RNA	Metazoa_SRP.132-201	0.0643213275469438	-0.0227334558663556	-1.50604778567088	0.132689288424993	0.200429920104903	-6.41566772101659	0.112914719994147	0.000184079350174788	0.0978540435369154	0.923384968257117	1	-10.3546370861207
HAVANA	transcript	ENSG00000258743.5	lincRNA	RP11-406A9.2	2	ENST00000555798.1	lincRNA	RP11-406A9.2-003	0.133300039421017	0.00603129680109988	0.477942152530768	0.632901222000102	0.732846631028003	-7.43224460624223	0.125184317947344	0.000373950188466901	0.288076157534159	0.777355935910662	0.986961133074187	-10.3155300650525
HAVANA	transcript	ENSG00000258743.5	lincRNA	RP11-406A9.2	2	ENST00000553760.5	lincRNA	RP11-406A9.2-002	0.107040659045634	-0.0228451963780999	-1.60414585659722	0.109316246043536	0.168809752665262	-6.26396679119602	0.336195584375666	0.00494355939394898	3.12650841929263	0.00715372656127296	0.0418355515743547	-6.36480569748829
HAVANA	transcript	ENSG00000258743.5	lincRNA	RP11-406A9.2	2	ENST00000555150.5	lincRNA	RP11-406A9.2-001	1.04100105229993	0.0979201506354923	1.58512404691871	0.113573287066163	0.174599263970462	-6.29412302004793	0.838300580979848	-0.00351063462138703	-0.979166393186843	0.343516849195367	0.603460119525851	-9.86358135938966
HAVANA	transcript	ENSG00000258743.5	lincRNA	RP11-406A9.2	2	ENST00000556970.1	lincRNA	RP11-406A9.2-004	0.552449088832775	0.0897244958727627	1.12870180789254	0.259567395244442	0.357443094497877	-6.91064538845961	0.306864314470278	-0.00289572439139986	-0.533117916412288	0.602009688301021	0.858353376957281	-10.2093347351764
HAVANA	transcript	ENSG00000259032.2	processed_pseudogene	ENSAP2	1	ENST00000554405.2	processed_pseudogene	ENSAP2-001	0.0139041313039123	0.00235416904570574	0.331750559961853	0.740217270683113	0.823032513462514	-7.49136643530813	0.0478153621568435	0.000364307521194999	0.166477452021882	0.870075181775078	1	-10.3449558833605
HAVANA	transcript	ENSG00000258683.1	lincRNA	RP11-11K13.1	2	ENST00000554451.1	lincRNA	RP11-11K13.1-001	0.157330002364583	0.0327534485254041	1.88359333915465	0.0602027545844923	0.0988491006625696	-5.77998629543116	0.00656551342469059	-0.000150068878278642	-0.493547902739175	0.629000200839344	0.87073854809995	-10.2306575776077
HAVANA	transcript	ENSG00000258600.1	lincRNA	RP11-452D21.2	2	ENST00000557770.1	lincRNA	RP11-452D21.2-001	0.00810382326302135	-0.00040540903018053	-0.13951303915735	0.889101188797125	0.936403288341043	-7.53662478185522	0.0185058287971456	-0.000565547955811612	-1.3919631983919	0.184869682349909	0.416380185760246	-9.38776426498697
HAVANA	transcript	ENSG00000258426.1	lincRNA	RP11-452D21.1	2	ENST00000557709.1	lincRNA	RP11-452D21.1-001	0.291189402007213	0.105862374144052	4.1193764677525	4.44862731259187e-05	0.000115052261474679	0.79037820490849	0.0570863755631605	-0.00180011147488022	-2.11272617806382	0.0523685168761779	0.179563785696778	-8.2796025097029
ENSEMBL	transcript	ENSG00000252369.1	snRNA	RNU7-51P	3	ENST00000516560.1	snRNA	RNU7-51P-201	0.00077444591170025	-0.000966878943131878	-0.353177768155416	0.724104708703408	0.809926266880079	-7.4840354676824	0	0	0	1	1	-10.3597524836655
ENSEMBL	transcript	ENSG00000238561.1	snRNA	RNU6ATAC28P	3	ENST00000459249.1	snRNA	RNU6ATAC28P-201	0.000490071753525814	0.000294985763075169	0.169589890870022	0.865401580283963	0.91899123502063	-7.5319799746768	0	0	0	1	1	-10.3597524836655
HAVANA	transcript	ENSG00000258549.1	processed_pseudogene	RP11-22K10.1	2	ENST00000555538.1	processed_pseudogene	RP11-22K10.1-001	0.00209248663758297	4.2908326022661e-05	0.00680276737758049	0.9945749445911	1	-7.546326318741	0	0	0	1	1	-10.3597524836655
HAVANA	transcript	ENSG00000258532.1	lincRNA	RP11-353P15.1	2	ENST00000554142.1	lincRNA	RP11-353P15.1-001	0.000362741288048278	-0.000770264252602134	-0.834166746078198	0.404587205499828	0.516462195872108	-7.19892945797628	0	0	0	1	1	-10.3597524836655
HAVANA	transcript	ENSG00000258762.1	processed_pseudogene	MTND4P33	2	ENST00000556706.1	processed_pseudogene	MTND4P33-001	0.00564573590393186	-0.00422727653106216	-1.65308554568345	0.0989440501157171	0.154534095414245	-6.1847443966115	0.0128266365889876	0.000508394466643058	1.19312449832204	0.251935040106221	0.500749831561764	-9.63400250839365
HAVANA	transcript	ENSG00000258923.2	processed_pseudogene	MTND5P35	2	ENST00000557537.2	processed_pseudogene	MTND5P35-001	0.00161783613505833	-0.00119228359438105	-1.41317171415341	0.158230318870184	0.233737760401724	-6.5505521694422	0.00518161075388996	0.000255665070572032	1.44980177478358	0.168349814523244	0.391147111012979	-9.31064539568793
HAVANA	transcript	ENSG00000259012.2	processed_pseudogene	MTCYBP27	2	ENST00000555160.2	processed_pseudogene	MTCYBP27-001	0.00170329864760983	0.00317753224979221	1.92162244059119	0.0552239823849114	0.0913969656904191	-5.70820811742359	0	0	0	1	1	-10.3597524836655
ENSEMBL	transcript	ENSG00000251895.1	snRNA	RNU6-976P	3	ENST00000516086.1	snRNA	RNU6-976P-201	0	0	0	1	1	-7.54634944069386	0	0	0	1	1	-10.3597524836655
HAVANA	transcript	ENSG00000258506.2	processed_pseudogene	RP11-688D15.1	2	ENST00000556574.2	processed_pseudogene	RP11-688D15.1-001	0	0	0	1	1	-7.54634944069386	0	0	0	1	1	-10.3597524836655
HAVANA	transcript	ENSG00000271712.1	processed_pseudogene	RP11-688D15.2	1	ENST00000604722.1	processed_pseudogene	RP11-688D15.2-001	4.01630033778183e-05	-7.98183771669696e-05	-0.355114299200914	0.722654399653405	0.80875536225105	-7.48335032597401	0	0	0	1	1	-10.3597524836655
HAVANA	transcript	ENSG00000259044.1	lincRNA	RP11-789A21.1	2	ENST00000556016.1	lincRNA	RP11-789A21.1-001	0.00435574177701108	0.00397247694959657	1.76408293587324	0.0783314280727627	0.125403571806143	-5.99634350413542	0	0	0	1	1	-10.3597524836655
HAVANA	transcript	ENSG00000258902.1	lincRNA	CTD-2128A3.2	2	ENST00000557547.1	lincRNA	CTD-2128A3.2-001	0.0432303363440421	0.0245101805800338	2.61457864788904	0.00920460189352495	0.0176274295565221	-4.15413742900215	0.00683686902215468	-0.000364633014514916	-1.19903012506082	0.249701168175559	0.498653995414955	-9.62712952665921
HAVANA	transcript	ENSG00000258814.1	lincRNA	CTD-2128A3.3	2	ENST00000554753.1	lincRNA	CTD-2128A3.3-001	0.000122067963858626	0.000860749489296745	1.82410410339269	0.0687357987190777	0.111425529624009	-5.88943192915345	0.0203614107350274	-0.000102712014578026	-0.184708146186142	0.856010691230151	1	-10.3415417387658
HAVANA	transcript	ENSG00000259107.1	lincRNA	LINC00911	2	ENST00000555272.1	lincRNA	LINC00911-001	0.00649014695544966	-0.00947022743448392	-2.93259886092989	0.00351625878531884	0.00718354767633652	-3.2862186488982	0	0	0	1	1	-10.3597524836655
HAVANA	transcript	ENSG00000259107.1	lincRNA	LINC00911	2	ENST00000557155.1	lincRNA	LINC00911-002	0.0159178532635319	-0.00858155246864768	-1.25753251590484	0.209150599525744	0.297479023898445	-6.75748784636137	0.0439396853998823	-0.000508699130060891	-0.468356461021577	0.646476795694107	0.882536690633782	-10.2434039718494
HAVANA	transcript	ENSG00000205562.2	lincRNA	RP11-497E19.1	2	ENST00000380722.2	lincRNA	RP11-497E19.1-001	0.71922548889998	0.202940192520932	5.64554910023926	2.76983071846027e-08	1.00404127377775e-07	7.8876957283368	1.7986845767854	0.0066897666609169	3.08885014977235	0.00771834701047238	0.0442040601402216	-6.43995046564931
HAVANA	transcript	ENSG00000258945.1	lincRNA	RP11-497E19.2	2	ENST00000553678.1	lincRNA	RP11-497E19.2-001	0.0706787332929077	4.98158070760374e-06	0.000613866243293308	0.999510451596121	1	-7.54634925241534	0.556035630096257	0.00888401352640502	2.11556825994233	0.052090777076974	0.178904260218313	-8.27469105026992
HAVANA	transcript	ENSG00000185070.10	protein_coding	FLRT2	2	ENST00000330753.5	protein_coding	FLRT2-001	1.09496611689847	0.533037002426629	12.9155748395382	4.08614106688379e-33	2.11508136731625e-31	64.3015187244011	2.12033126239355	0.0103110937620821	3.59627404958334	0.00276716516281651	0.02060644291717	-5.41614873703804
HAVANA	transcript	ENSG00000185070.10	protein_coding	FLRT2	2	ENST00000556335.1	processed_transcript	FLRT2-004	1.86687241011068	0.277175032936672	4.45426639611327	1.04040389998409e-05	2.88550942148691e-05	2.17365126570391	0.213575752520617	-0.00398777550024001	-2.46773787935121	0.0265571128344781	0.110103066097081	-7.64171901100494
HAVANA	transcript	ENSG00000185070.10	protein_coding	FLRT2	1	ENST00000557419.5	processed_transcript	FLRT2-005	1.24569216521601	0.364177571875823	7.00635124207555	7.98360946456723e-12	4.14802231273978e-11	15.8416809266879	1.55713350495577	0.00482721235819633	1.35676704897488	0.195556359946854	0.432447008760906	-9.43351717604858
HAVANA	transcript	ENSG00000185070.10	protein_coding	FLRT2	2	ENST00000554746.1	protein_coding	FLRT2-002	1.79379418584344	0.598868718459534	9.11808209864334	1.88507347975221e-18	1.92714058920409e-17	30.8586943688117	3.57452499413366	0.0135874699169639	6.42633559978794	1.32571647169334e-05	0.000484414716269959	0.0931250461780753
HAVANA	transcript	ENSG00000185070.10	protein_coding	FLRT2	1	ENST00000555398.1	processed_transcript	FLRT2-008	2.30246719156631	0.54592792916583	7.20666426288953	2.13923432243304e-12	1.17770280500704e-11	17.1327473224018	2.8482465524697	0.0277022363869414	8.59537447773321	4.456801999136e-07	6.44666238507448e-05	3.6632906640875
HAVANA	transcript	ENSG00000185070.10	protein_coding	FLRT2	2	ENST00000553627.1	retained_intron	FLRT2-006	1.94995815497109	0.385668822119351	5.51559364053253	5.59526635775904e-08	1.96440329708584e-07	7.20579606284561	2.86200170882257	0.0178898471294976	4.24235939871514	0.000758033077599233	0.00792603937283431	-4.10186268470172
HAVANA	transcript	ENSG00000185070.10	protein_coding	FLRT2	1	ENST00000553650.1	processed_transcript	FLRT2-007	1.13820784086297	0.411696656284563	6.24654901491028	9.01153458851939e-10	3.80879822074237e-09	11.2206571190905	2.75627726029473	0.0132386807007662	3.21192293549221	0.00602025243978598	0.0368401716073231	-6.1937276368903
HAVANA	transcript	ENSG00000258733.5	lincRNA	CTD-2341M24.1	2	ENST00000557195.5	lincRNA	CTD-2341M24.1-001	0.566336465849571	0.110576570272988	3.69011656802023	0.000248882020369522	0.000591114357950236	-0.834488880297962	0.426501287412254	0.00387025713429078	1.4567606501752	0.166447240029533	0.38804831456487	-9.30120793130757
HAVANA	transcript	ENSG00000258733.5	lincRNA	CTD-2341M24.1	2	ENST00000553668.2	lincRNA	CTD-2341M24.1-002	0.467260382280402	0.0325499935725771	1.16071599773869	0.246313836804131	0.341980107389634	-6.87412161735064	0.264093240833192	0.000101613059161757	0.0797434710402305	0.937528949331411	1	-10.3563549783547
HAVANA	transcript	ENSG00000258733.5	lincRNA	CTD-2341M24.1	2	ENST00000554647.1	lincRNA	CTD-2341M24.1-003	0.222933325653359	0.0920743969029972	4.17853869183009	3.46553120856843e-05	9.06727606319698e-05	1.02743822110747	0.239493252366503	0.00283679154902378	1.48335078300678	0.159341409383082	0.377035460225095	-9.26483822407301
HAVANA	transcript	ENSG00000258912.1	lincRNA	RP11-1079H9.1	2	ENST00000553346.1	lincRNA	RP11-1079H9.1-001	0.67036371399607	0.136551122925271	3.55826412910405	0.00040905944596983	0.000945773633476395	-1.29968376311145	0.106536977140931	-0.000766749747806807	-0.492129888283431	0.629978000425123	0.87115553558142	-10.2313922306286
HAVANA	transcript	ENSG00000258994.1	lincRNA	RP11-26L16.1	2	ENST00000553679.1	lincRNA	RP11-26L16.1-001	1.45766806869453	0.558211895404428	7.52838195832446	2.43034778220053e-13	1.47527164685859e-12	19.2676457764007	0	0	0	1	1	-10.3597524836655
HAVANA	transcript	ENSG00000258804.1	lincRNA	RP11-322L20.1	1	ENST00000557527.1	lincRNA	RP11-322L20.1-001	0.184779821099835	0.0686315223505197	5.1327662963233	4.10140253286336e-07	1.31828734476088e-06	5.27921734810407	0.175919415733888	0.00335187983694341	2.59624639923496	0.0206442823626517	0.0919365572150209	-7.40043030910696
HAVANA	transcript	ENSG00000259061.1	lincRNA	RP11-736P16.1	2	ENST00000554181.1	lincRNA	RP11-736P16.1-001	0.00070658741141671	0.000543584263846219	0.596450905172385	0.551145224758443	0.659429931972025	-7.36866593961006	0.0229688943347389	0.000783657942629668	1.05854371920755	0.307084841953384	0.562737740799159	-9.78291335636254
HAVANA	transcript	ENSG00000258496.1	lincRNA	RP11-1141N12.1	2	ENST00000555490.1	lincRNA	RP11-1141N12.1-001	0.00876271122851767	0.00470463225916408	1.00215886540586	0.316753844890919	0.422402969211589	-7.04506130487474	0.0379124209135962	-7.16995666283326e-05	-0.0576466117226195	0.954815225761868	1	-10.3579768114762
HAVANA	transcript	ENSG00000258958.1	lincRNA	RP11-594C13.2	2	ENST00000555990.1	lincRNA	RP11-594C13.2-001	0.0363841456715157	-0.00583697659443056	-0.518228670670207	0.604529027849306	0.707833230052405	-7.4122031410048	0.394517209825346	0.00654868884055578	1.78869207372804	0.0945230087003699	0.272820799351787	-8.81444681478195
HAVANA	transcript	ENSG00000258859.1	lincRNA	RP11-594C13.1	2	ENST00000557070.1	lincRNA	RP11-594C13.1-001	1.07802908990905	0.21424535977532	2.82592648099351	0.00490394394065582	0.00980878667971233	-3.58808873480206	1.21358625294846	0.00470126984190054	1.31379987819928	0.209275062199739	0.451714531017345	-9.48813541759759
HAVANA	transcript	ENSG00000259028.1	lincRNA	RP11-325D8.1	2	ENST00000554205.1	lincRNA	RP11-325D8.1-001	0.564887671118379	0.232598249182518	5.71113142172329	1.93251474629246e-08	7.11950885640175e-08	8.23711932380689	0.147077805051101	0.00256492965354598	1.42221297432174	0.176070900972204	0.402919867083033	-9.3477268143502
HAVANA	transcript	ENSG00000258770.1	lincRNA	CTD-2007A10.1	2	ENST00000557784.1	lincRNA	CTD-2007A10.1-001	0.128379586143849	-0.0428305715022899	-2.52353767338187	0.0119282801774415	0.0224252306628153	-4.38478842371589	0.235127871482931	-0.000488977303572125	-0.334944902167897	0.742451981123239	0.96004859472657	-10.3000296037943
HAVANA	transcript	ENSG00000258807.5	lincRNA	RP11-1152H15.1	2	ENST00000554305.5	lincRNA	RP11-1152H15.1-001	0.0702299676464561	-0.0300236653730738	-2.50942632294761	0.0124092461453382	0.0232617708822996	-4.41982644525792	0.0959933650234651	0.00037934271488091	0.283476904365332	0.780809448917433	0.989482336907979	-10.3169269960483
HAVANA	transcript	ENSG00000258807.5	lincRNA	RP11-1152H15.1	2	ENST00000556168.1	lincRNA	RP11-1152H15.1-002	0.420368842624352	0.215009297227245	6.93442384555428	1.27200222166658e-11	6.47985198567826e-11	15.3853649014101	0.293917153027583	0.00390447044493446	2.43094131272268	0.0285283868249855	0.115934859760985	-7.70990068923745
HAVANA	transcript	ENSG00000258807.5	lincRNA	RP11-1152H15.1	2	ENST00000554519.1	lincRNA	RP11-1152H15.1-003	2.16931527746856	0.436999971381846	7.27333286473508	1.371286257274e-12	7.70296625125505e-12	17.5689919786756	2.04444397078102	0.0109999110200061	3.88943752895862	0.00153291981314078	0.0133066701990519	-4.81915591893527
HAVANA	transcript	ENSG00000259077.1	lincRNA	RP11-804L24.2	2	ENST00000555913.1	lincRNA	RP11-804L24.2-001	0.00536826211632229	-0.000893519738775921	-0.410644414180186	0.681510019454858	0.774472056425603	-7.46211079672513	0.0099782886003087	-0.000430002772648693	-2.23982583468439	0.0412014473233377	0.151222871400518	-8.05666338530042
HAVANA	transcript	ENSG00000054983.16	protein_coding	GALC	2	ENST00000555000.5	nonsense_mediated_decay	GALC-008	0.621976636627602	0.118926666745019	3.70148400554155	0.000238277231883809	0.000567292087854556	-0.793632138880385	0.436660624040838	0.00381624255582698	3.04819376359752	0.0083774165233814	0.0470318075741639	-6.52086438892965
HAVANA	transcript	ENSG00000054983.16	protein_coding	GALC	2	ENST00000261304.6	protein_coding	GALC-001	2.04072875419641	0.452923680099808	9.24423232387857	6.92166782231493e-19	7.41615895974638e-18	31.8479664156661	2.94259129347339	0.00135773520489011	0.380246664772693	0.709261872910796	0.933526193430025	-10.2828670144595
HAVANA	transcript	ENSG00000054983.16	protein_coding	GALC	2	ENST00000544807.6	protein_coding	GALC-007	0.370396841671868	0.102955128960747	4.48427382675757	9.0915728023637e-06	2.536472629102e-05	2.30247981656247	0.568744989298332	0.00164392929428461	0.949746148270327	0.357768547767903	0.618879507449267	-9.89208335533747
HAVANA	transcript	ENSG00000054983.16	protein_coding	GALC	2	ENST00000393569.6	protein_coding	GALC-002	0.106632365447291	0.0799727524145604	6.23960081379117	9.39065084564211e-10	3.96109227145425e-09	11.1804671904845	0.258224156748758	-0.00668948813004099	-4.12808101940862	0.000951193037758791	0.00935093874243125	-4.33365972094158
HAVANA	transcript	ENSG00000054983.16	protein_coding	GALC	2	ENST00000393568.8	protein_coding	GALC-005	0.0051302199348397	0.00616144615643479	1.34291513261596	0.179911540829406	0.261324040649563	-6.64692923684819	0.0771808732884994	-0.0041163132420533	-1.82547868724966	0.0885453591649066	0.261276111032205	-8.75643328729535
HAVANA	transcript	ENSG00000054983.16	protein_coding	GALC	2	ENST00000555179.1	nonsense_mediated_decay	GALC-014	0.226639913586148	0.064217558947215	1.84071445422526	0.0662584885283253	0.107800172020036	-5.85922153220339	0.2506343395622	-0.00669533102277387	-1.83302971763131	0.0873607933974605	0.258861730072259	-8.74443319719606
HAVANA	transcript	ENSG00000054983.16	protein_coding	GALC	2	ENST00000557316.5	nonsense_mediated_decay	GALC-006	0.0238061775613849	0.00995247743228896	2.07209837993567	0.0387706632479541	0.0662463066599712	-5.41034403251712	0.0556715934875568	-0.000672465190904811	-0.796936957210978	0.438313724791645	0.704635056595887	-10.0275584467031
HAVANA	transcript	ENSG00000054983.16	protein_coding	GALC	2	ENST00000557520.1	processed_transcript	GALC-016	0.765480846337714	0.391308235324763	8.35339977365735	6.64169976246741e-16	5.22165299743686e-15	25.0745711222893	0.317622372654403	-0.00628491624329147	-1.88360465458487	0.0797850913141323	0.24277288093313	-8.66327119665538
HAVANA	transcript	ENSG00000054983.16	protein_coding	GALC	2	ENST00000474294.6	retained_intron	GALC-003	0.0930082247357781	0.0316985935771949	2.76418389761443	0.00591816536648481	0.0116872342796118	-3.75786423751214	0.166591819812761	0.00108203202504783	0.682645856864311	0.50556684016282	0.769709507757382	-10.114629336384
HAVANA	transcript	ENSG00000054983.16	protein_coding	GALC	2	ENST00000622264.4	protein_coding	GALC-017	0.00947650393011944	0.0118180535705603	1.09412240970881	0.274430525658848	0.374695624609015	-6.9489539738871	0.00638542744039805	-0.000145952627209098	-0.492997461307409	0.629379675415388	0.870907894331136	-10.2309429961969
HAVANA	transcript	ENSG00000054983.16	protein_coding	GALC	2	ENST00000477716.3	retained_intron	GALC-013	0.855223421281627	0.281949593755104	7.43715438675769	4.53668366776089e-13	2.67894266316243e-12	18.6546789323951	1.03539564901543	0.00900586524262055	2.23455716891541	0.0416163846354455	0.15228395167516	-8.06603415803352
HAVANA	transcript	ENSG00000054983.16	protein_coding	GALC	2	ENST00000554916.5	processed_transcript	GALC-011	0.493461432935713	0.108028896166551	3.21619702840106	0.00138351723652616	0.00298801999789704	-2.43127576740198	0.160529136326016	-0.00138302412082724	-0.63354253899414	0.536222996445964	0.79775708528519	-10.1481663369981
HAVANA	transcript	ENSG00000054983.16	protein_coding	GALC	2	ENST00000556261.5	processed_transcript	GALC-012	1.72368067052278	0.261052661605816	4.79162387013247	2.1869610743837e-06	6.51489042993716e-06	3.66768178201418	2.07901994567259	0.00705443930254419	1.77073398561935	0.0975689497877122	0.278830477441861	-8.84249325956537
HAVANA	transcript	ENSG00000054983.16	protein_coding	GALC	2	ENST00000554372.5	nonsense_mediated_decay	GALC-009	0.21352322387077	0.0356423128730379	1.9474350595063	0.0520445615971524	0.0865733171115616	-5.65868270365774	0.166648652090535	-0.00213340043303328	-1.78880595939895	0.0945039637148933	0.272781306768806	-8.81426837268407
HAVANA	transcript	ENSG00000054983.16	protein_coding	GALC	2	ENST00000556879.5	nonsense_mediated_decay	GALC-010	0.0107596744415317	0.0195351144968216	2.44003551029682	0.0150337599208885	0.0277864711930477	-4.58933289727503	0	0	0	1	1	-10.3597524836655
HAVANA	transcript	ENSG00000054983.16	protein_coding	GALC	2	ENST00000555956.1	retained_intron	GALC-015	0.34452665911367	0.0754967577222994	2.88935277048749	0.00402874174743324	0.00816177108393105	-3.40990342391012	0.607809263651942	0.00728383165974593	2.70354666334804	0.0166977348622454	0.0785681522561589	-7.19554885796022
HAVANA	transcript	ENSG00000259096.1	processed_pseudogene	FAM35CP	1	ENST00000554755.1	processed_pseudogene	FAM35CP-001	0.000819826831232653	0.00022344290092701	0.471401302035113	0.637560752696666	0.736869740471058	-7.43534569191983	0.378678454983304	0.00256740383732174	1.93782678605897	0.072323173673849	0.226388647759438	-8.57477465331502
ENSEMBL	transcript	ENSG00000252783.1	snRNA	RNU6-835P	3	ENST00000516974.1	snRNA	RNU6-835P-201	0.191753273065025	0.146180477429462	2.43420173864747	0.0152752933021188	0.0281978693187138	-4.60337212129942	0.138085294585004	0.0094687059144003	1.62821860839975	0.124956692386286	0.326762104409075	-9.05839262967443
HAVANA	transcript	ENSG00000140030.5	protein_coding	GPR65	2	ENST00000267549.4	protein_coding	GPR65-001	0.178489602457032	0.136894798599719	9.74169939286713	1.21632074661077e-20	1.57129826925376e-19	35.8412043045795	0.265854364351511	0.00252224710559284	3.38931543856635	0.00420532929723258	0.0281626195755932	-5.83610121912869
HAVANA	transcript	ENSG00000258407.1	antisense	RP11-300J18.2	2	ENST00000554433.1	antisense	RP11-300J18.2-001	0.0542654704735475	0.0305636561401834	2.21745317523608	0.0270430705128488	0.0476827427353535	-5.10168177915765	0.0727056819244498	0.000473742968001148	0.31415443201299	0.757868066639426	0.972003466956115	-10.3071894040526
HAVANA	transcript	ENSG00000258826.5	lincRNA	RP11-300J18.1	2	ENST00000557631.5	lincRNA	RP11-300J18.1-002	0.0870034166289281	0.107600088799369	5.98406895694392	4.16509986340079e-09	1.64399591497895e-08	9.72912809123076	0.054746743406972	-0.000101936657069982	-0.0869550108097685	0.9318939951416	1	-10.3557128577891
HAVANA	transcript	ENSG00000258826.5	lincRNA	RP11-300J18.1	2	ENST00000553921.1	lincRNA	RP11-300J18.1-001	0.0568233545613575	0.0695477398218424	5.13035807405376	4.15154877918437e-07	1.33355453295846e-06	5.26749064158667	0.00965748762942266	-0.000220742574386804	-0.498815165283292	0.625374439304797	0.87045663260003	-10.2279107913983
HAVANA	transcript	ENSG00000258867.5	lincRNA	LINC01146	2	ENST00000556033.5	lincRNA	LINC01146-001	0.00809890407668874	0.0120427718449726	3.44222440315195	0.00062556221894395	0.00141312792425064	-1.69577486337753	0.00953853836057237	-5.01032556781624e-05	-0.138607858953057	0.89166232543683	1	-10.349492334337
HAVANA	transcript	ENSG00000258867.5	lincRNA	LINC01146	2	ENST00000553929.5	lincRNA	LINC01146-005	0.0515435918659693	0.020953767762081	1.99396420329344	0.0467011452797635	0.078450799367752	-5.56776606494121	0.081000743876655	0.00179940172650923	1.23872949879269	0.235080144169853	0.487060292164808	-9.58020933018013
HAVANA	transcript	ENSG00000258867.5	lincRNA	LINC01146	2	ENST00000555996.5	lincRNA	LINC01146-006	0.00224103901439484	0.00757421209399368	2.63512715533788	0.00867284974959412	0.0166857053505325	-4.10097788600472	0	0	0	1	1	-10.3597524836655
HAVANA	transcript	ENSG00000258867.5	lincRNA	LINC01146	2	ENST00000556673.2	lincRNA	LINC01146-008	0.0580413763360541	0.0156498199939543	2.43507532220016	0.0152389078963151	0.0281376462284121	-4.6012718934921	0.143260168786635	0.00218534860121114	2.37809866027377	0.0316039934632271	0.124848676103636	-7.80705130018543
HAVANA	transcript	ENSG00000258867.5	lincRNA	LINC01146	2	ENST00000557339.5	lincRNA	LINC01146-002	0.00276678755270548	0.0073936128337392	2.62517920555062	0.00892674315203926	0.0171374135951867	-4.12676404426077	0	0	0	1	1	-10.3597524836655
HAVANA	transcript	ENSG00000258867.5	lincRNA	LINC01146	2	ENST00000556684.5	lincRNA	LINC01146-003	0.00531461078173286	0.00424763310422464	1.21757885711658	0.223961001005856	0.315415369230134	-6.80674465112974	0.0102399648493451	-0.000546131458631738	-1.21221916453313	0.244767549979355	0.4947180572368	-9.61167979127689
HAVANA	transcript	ENSG00000258867.5	lincRNA	LINC01146	2	ENST00000557355.1	lincRNA	LINC01146-004	0.0114032399493812	0.0206588001032072	3.8222699711601	0.000148984201137408	0.000363455434577259	-0.352172222103733	0.0158268206296603	-7.47806768637494e-05	-0.171132995612137	0.866479026787638	1	-10.3441175817433
HAVANA	transcript	ENSG00000258867.5	lincRNA	LINC01146	2	ENST00000553496.1	lincRNA	LINC01146-007	0.0147259555973646	0.0174618914911798	2.83093463280097	0.0048290284869139	0.00966937839346401	-3.57415838617937	0	0	0	1	1	-10.3597524836655
HAVANA	transcript	ENSG00000258975.1	lincRNA	RP11-753D20.1	2	ENST00000556546.1	lincRNA	RP11-753D20.1-001	0.00245829168050438	-0.00126936441788331	-0.64775134427422	0.51744447019588	0.627974007872944	-7.33680003234123	0	0	0	1	1	-10.3597524836655
HAVANA	transcript	ENSG00000259998.1	lincRNA	RP11-753D20.4	2	ENST00000563140.1	lincRNA	RP11-753D20.4-001	0.0101566655049791	0.00203328272587605	1.18892763563777	0.23503508046134	0.328606148920761	-6.84109398520602	0.016718139925317	0.000262185358561979	0.867461489424634	0.39978585075014	0.664898300353526	-9.9676881169798
HAVANA	transcript	ENSG00000258538.5	lincRNA	RP11-753D20.3	1	ENST00000553487.5	lincRNA	RP11-753D20.3-001	0.000281122467293402	-0.0001987929435799	-0.353476533608724	0.723880891970594	0.809748561419188	-7.48393000921461	0	0	0	1	1	-10.3597524836655
HAVANA	transcript	ENSG00000258538.5	lincRNA	RP11-753D20.3	1	ENST00000556789.1	lincRNA	RP11-753D20.3-002	0.000450950058834951	-0.000288117218870962	-0.360430639022637	0.718678029169551	0.805504511891828	-7.48145016257664	0.0641873512472101	-0.000182574800938726	-0.137958226095955	0.892166647757273	1	-10.3495882215561
HAVANA	transcript	ENSG00000100433.15	protein_coding	KCNK10	2	ENST00000340700.9	protein_coding	KCNK10-001	0.714735034896246	0.237566697665801	7.25558643100713	1.54408679508933e-12	8.63168246595783e-12	17.4525513432375	1.25596750352548	0.00485402461881083	3.27474090499782	0.00530224936686023	0.0335188022503472	-6.06740680257877
HAVANA	transcript	ENSG00000100433.15	protein_coding	KCNK10	2	ENST00000312350.9	protein_coding	KCNK10-003	0.204936993456501	0.0560989904400903	3.08005776768376	0.00218403871308608	0.00459305623416841	-2.85115893624309	0.17106612365066	0.00404600106704396	2.34509435348634	0.0336815889746159	0.130770124661242	-7.86725318229303
HAVANA	transcript	ENSG00000100433.15	protein_coding	KCNK10	2	ENST00000319231.9	protein_coding	KCNK10-002	0.285612065789009	0.0626041306881554	2.81130500575261	0.00512873425995419	0.0102284137805527	-3.62862220059748	0.926945773815344	0.00732429706776454	3.43494651326011	0.00383446997078249	0.0262681783437676	-5.74370828486492
HAVANA	transcript	ENSG00000100433.15	protein_coding	KCNK10	2	ENST00000556282.1	protein_coding	KCNK10-004	0.108757188485493	-0.000535591002944158	-0.022428646652665	0.982115018315329	1	-7.54609810208423	0.256948045031697	0.00576338340613076	1.96139482567116	0.0692811097175725	0.219553174547897	-8.53584646275741
HAVANA	transcript	ENSG00000042317.16	protein_coding	SPATA7	2	ENST00000556553.5	protein_coding	SPATA7-001	0.0934351296233436	0.0416172566173092	3.59229441292502	0.000360345702552796	0.000838562651701351	-1.18115740119017	0.0384942823190542	0.000273033351723111	0.404469272759381	0.691757515276054	0.919127342237748	-10.2728158151833
HAVANA	transcript	ENSG00000042317.16	protein_coding	SPATA7	2	ENST00000393545.8	protein_coding	SPATA7-002	0.0146792088459694	0.00309262274368557	0.362253746630721	0.717316181898763	0.80441979494332	-7.48079205023439	0.286098185352608	-0.00323826680991957	-0.917637743687796	0.373786234625466	0.636636380922861	-9.92231145207415
HAVANA	transcript	ENSG00000042317.16	protein_coding	SPATA7	2	ENST00000554168.5	nonsense_mediated_decay	SPATA7-006	0.036614443678669	0.00991958639296764	0.75862449086673	0.448436311316421	0.560821606019973	-7.25897022792285	0.384459570277709	0.00480336967757329	1.45605645438367	0.166638953047415	0.388367406659596	-9.30216447796558
HAVANA	transcript	ENSG00000042317.16	protein_coding	SPATA7	2	ENST00000556870.5	nonsense_mediated_decay	SPATA7-007	0.103456150075819	-0.0243919659244308	-1.40135211170498	0.161732050585663	0.238233330980867	-6.5671072653517	0.538571418835722	-0.00639370599919076	-1.67381645473762	0.115545228709689	0.313150668965298	-8.99064014356517
HAVANA	transcript	ENSG00000042317.16	protein_coding	SPATA7	2	ENST00000555534.5	nonsense_mediated_decay	SPATA7-008	0.0650893999517428	0.0357496827886408	2.66686665475156	0.00790549771551419	0.0153055202844088	-4.01807185415496	0.263701709506441	-0.000640644506371619	-0.202652414920789	0.84221637186563	1	-10.3378367736079
ENSEMBL	transcript	ENSG00000042317.16	protein_coding	SPATA7	3	ENST00000356583.9	protein_coding	SPATA7-201	1.2817167627979	0.142472832832542	2.81573055998719	0.00505972940740009	0.0100988947797769	-3.61637522717574	2.79070285694594	0.00275541635662698	0.698391993267708	0.49595602303676	0.76060684258709	-10.103377511741
HAVANA	transcript	ENSG00000042317.16	protein_coding	SPATA7	2	ENST00000557724.5	nonsense_mediated_decay	SPATA7-009	0.187423833673782	-0.0142716674727192	-0.445091371023475	0.656447234323667	0.752973220302194	-7.4473882333416	0.161505515324618	0.00188840113574478	0.58345752637687	0.568530021984495	0.827928271940443	-10.1799291879326
HAVANA	transcript	ENSG00000042317.16	protein_coding	SPATA7	2	ENST00000555715.5	nonsense_mediated_decay	SPATA7-011	0.917909277960682	-0.0378177688874563	-0.867709322374845	0.385971649741099	0.497017344799652	-7.17044917585713	0.6595652283586	-0.000110354794177051	-0.0412125228943001	0.967687306408708	1	-10.3588448765444
HAVANA	transcript	ENSG00000042317.16	protein_coding	SPATA7	2	ENST00000555356.5	nonsense_mediated_decay	SPATA7-010	0.119492491697048	0.0274745584436027	1.04735747764328	0.295443087708098	0.398554078597989	-6.99887518681412	0	0	0	1	1	-10.3597524836655
HAVANA	transcript	ENSG00000042317.16	protein_coding	SPATA7	2	ENST00000554102.5	processed_transcript	SPATA7-012	0.75342083339261	0.159097728241599	3.95820837361147	8.65098558352433e-05	0.00021671924733547	0.160633608524496	0.520393148414517	-0.00489265337329406	-1.56774926583966	0.138450336359921	0.343034559438836	-9.14623138097156
HAVANA	transcript	ENSG00000042317.16	protein_coding	SPATA7	2	ENST00000555515.5	nonsense_mediated_decay	SPATA7-013	0.56316639681174	-0.000563671369023297	-0.0116328940882963	0.990723164115344	1	-7.54628182791599	0.231337944805715	0.00401644382674896	1.5339684552304	0.146515542606311	0.35629201203906	-9.19427343709694
HAVANA	transcript	ENSG00000042317.16	protein_coding	SPATA7	2	ENST00000555401.5	protein_coding	SPATA7-014	0.00188830523864581	0.00163860889412935	0.81764068453089	0.413953631754537	0.526066631610736	-7.21254972383769	0.0305624812832859	0.000232857000253607	0.230614573216579	0.820828999601732	1	-10.3313834235144
HAVANA	transcript	ENSG00000042317.16	protein_coding	SPATA7	2	ENST00000553626.5	retained_intron	SPATA7-003	0.462520859151643	0.00142696159151852	0.070263432913264	0.944012209140975	0.975870913507354	-7.54388277746478	0.863706471069374	0.00575521112526956	2.47161666231981	0.0263570506292509	0.109528597057578	-7.63450726378097
HAVANA	transcript	ENSG00000042317.16	protein_coding	SPATA7	2	ENST00000553885.5	protein_coding	SPATA7-015	0.120744803637837	0.056811491111377	3.06891087929228	0.00226559965558867	0.00475373970737897	-2.88476486401239	0.321867390612338	0.00597694330061405	1.90020080414267	0.0774307291310023	0.237720954754873	-8.63634448193285
HAVANA	transcript	ENSG00000042317.16	protein_coding	SPATA7	2	ENST00000557567.1	retained_intron	SPATA7-016	0.891534435493423	-0.0161818710897301	-0.341967874267011	0.732519416106143	0.81673865128707	-7.48792793414259	1.38386915737925	0.000982749538807883	0.226511386149265	0.823958633608672	1	-10.3323821892731
HAVANA	transcript	ENSG00000042317.16	protein_coding	SPATA7	2	ENST00000557248.5	nonsense_mediated_decay	SPATA7-017	0.0757863497238278	0.00291566048533005	0.176525302934511	0.859953077971393	0.914876994939178	-7.53078069628139	0.073384957526341	7.41564995013111e-05	0.0751914293858168	0.94108762694224	1	-10.3567317176347
HAVANA	transcript	ENSG00000042317.16	protein_coding	SPATA7	2	ENST00000553908.5	nonsense_mediated_decay	SPATA7-018	0.377297285714409	-0.134407903994566	-2.78650260562906	0.00553149366408317	0.0109760452577873	-3.69691322862379	0.102292659754234	0.00275747753275532	0.969457002567055	0.348175351433618	0.608306829167088	-9.87307220743198
HAVANA	transcript	ENSG00000042317.16	protein_coding	SPATA7	2	ENST00000045347.11	protein_coding	SPATA7-004	0.48740246436865	0.194259230354091	2.95790763646417	0.0032446731187897	0.00666071456452798	-3.21301172517315	0.435862527360973	5.63390955734467e-05	0.00912362776420387	0.992844558136886	1	-10.359708000187
HAVANA	transcript	ENSG00000042317.16	protein_coding	SPATA7	2	ENST00000556666.5	retained_intron	SPATA7-005	0.978415948301535	0.0595689262124257	1.23941410732079	0.215776286695135	0.30558416089901	-6.78002094108907	1.60794897861558	0.0162989166686631	6.37102760442432	1.45730630536042e-05	0.000513666891242838	-0.00596293603129538
HAVANA	transcript	ENSG00000042317.16	protein_coding	SPATA7	2	ENST00000556406.5	protein_coding	SPATA7-021	0.177560207426524	-0.0518852928150614	-3.02838196632393	0.00258630154697284	0.00538039304426598	-3.00596344265441	0.415207754224777	-0.000292777103988342	-0.129846241892096	0.898468126212622	1	-10.3507477297792
HAVANA	transcript	ENSG00000042317.16	protein_coding	SPATA7	2	ENST00000553303.1	retained_intron	SPATA7-019	0.362157132391002	0.139204508926616	6.16514351953629	1.45702409579654e-09	6.02697254796018e-09	10.7521932072825	0.462766801678562	0.00269253545244617	1.18837094819472	0.253744292167491	0.502454777222438	-9.63951444302524
HAVANA	transcript	ENSG00000042317.16	protein_coding	SPATA7	1	ENST00000554802.1	protein_coding	SPATA7-020	0.765454898072486	0.444116086296104	10.054239540864	8.94040096104059e-22	1.30478044872577e-20	38.4225778922556	0.915080951836629	0.000262243461761937	0.0570945889764544	0.955247409578459	1	-10.3580106524526
ENSEMBL	transcript	ENSG00000070778.12	protein_coding	PTPN21	3	ENST00000328736.7	protein_coding	PTPN21-201	0.499350249688003	0.44685503495947	12.4118271931277	5.24061410904602e-31	2.1469358797764e-29	59.4848811513862	1.08892947550968	0.00835646087067879	1.56817424552488	0.138351326119853	0.342889954584049	-9.14562223227197
HAVANA	transcript	ENSG00000070778.12	protein_coding	PTPN21	2	ENST00000556564.5	protein_coding	PTPN21-001	0.187671833331174	0.132577047636564	4.82547808853885	1.86028306522588e-06	5.58198583641648e-06	3.82311127241647	0.463233144508871	0.00443229552826022	0.735462540342673	0.473760515971157	0.740075866542788	-10.0759431013633
HAVANA	transcript	ENSG00000070778.12	protein_coding	PTPN21	2	ENST00000553531.1	protein_coding	PTPN21-008	0.185279455268821	0.210126462037882	6.93896013757913	1.23531706950305e-11	6.29934101290278e-11	15.414029283722	0.361889881686465	0.00771041467024427	1.81409171127779	0.0903587387296505	0.264872336987974	-8.77447062892285
HAVANA	transcript	ENSG00000070778.12	protein_coding	PTPN21	2	ENST00000536337.5	nonsense_mediated_decay	PTPN21-003	0.190339158365635	0.119907624593329	9.15207986942089	1.44035127476864e-18	1.49166872476277e-17	31.1243552329767	0.0842728559903638	0.000934087092311659	1.40211525192574	0.181877420106601	0.41185682484605	-9.37440041265782
HAVANA	transcript	ENSG00000070778.12	protein_coding	PTPN21	2	ENST00000554270.5	retained_intron	PTPN21-004	0.108189415839925	0.066031165493457	6.74005167922058	4.39437019771461e-11	2.12071245160379e-10	14.1717194276644	0.387905839344225	0.00819363338593828	4.70031161843731	0.000309054871388817	0.0041327515878745	-3.18095686193116
HAVANA	transcript	ENSG00000070778.12	protein_coding	PTPN21	2	ENST00000557249.1	retained_intron	PTPN21-006	0.204040155109986	0.121288388014518	5.16676744331821	3.45299857570133e-07	1.11853193201678e-06	5.44531185631784	0.508830034088433	0.00726420893869824	2.54514077238676	0.0228263383991896	0.099079796659857	-7.49695287165494
HAVANA	transcript	ENSG00000070778.12	protein_coding	PTPN21	2	ENST00000554628.5	processed_transcript	PTPN21-002	0.218655594472493	0.120366718275621	6.7372564357409	4.47250732991522e-11	2.15647724619888e-10	14.1544750053416	0.247118171201125	0.00315030750881619	1.98545686664011	0.0662954912208387	0.212614321233689	-8.49582079479454
HAVANA	transcript	ENSG00000070778.12	protein_coding	PTPN21	2	ENST00000555243.1	protein_coding	PTPN21-005	0.1142200668628	0.00808446296367166	0.574909487136864	0.565612295886335	0.672617991605392	-7.38126441468472	0.139786778405763	-0.00178937264145933	-1.50081283563018	0.154814261169467	0.369752502621434	-9.24069019867878
HAVANA	transcript	ENSG00000070778.12	protein_coding	PTPN21	1	ENST00000554178.1	processed_transcript	PTPN21-007	0.282830367615971	0.0326663025336336	1.43438811227187	0.152089539949236	0.22585891114583	-6.5204894962582	0.272127646679364	0.00144795955309419	0.9437856161541	0.360705436949056	0.622157335482216	-9.89776442409182
HAVANA	transcript	ENSG00000258983.2	antisense	RP11-507K2.2	2	ENST00000555444.2	antisense	RP11-507K2.2-001	0.0782972106164809	-0.00882888401853486	-0.810482081857732	0.418050519343036	0.530189217629979	-7.21836525288715	0.477823679063742	0.00547729345964698	2.4352718890282	0.0282893552603221	0.115249582492579	-7.7018986223428
ENSEMBL	transcript	ENSG00000222990.1	snRNA	RNU4-22P	3	ENST00000411058.1	snRNA	RNU4-22P-201	0.190090348936536	0.022693257227179	0.512335438139229	0.60864354249729	0.711488846313638	-7.41523598182013	1.30498554110704	0.005685183229155	0.726344366288832	0.479163339498526	0.745398081063792	-10.0828135435479
HAVANA	transcript	ENSG00000258789.1	antisense	RP11-507K2.3	2	ENST00000556328.1	antisense	RP11-507K2.3-001	0.709656265438576	0.223538753564874	7.89277351258902	1.89673150304428e-14	1.28594651409889e-13	21.7747267998052	1.09918918497308	0.00107053517636578	0.679385038110382	0.507570597970146	0.771461107807841	-10.1169293791897
HAVANA	transcript	ENSG00000100722.18	protein_coding	ZC3H14	2	ENST00000251038.9	protein_coding	ZC3H14-001	1.01294113813245	0.431598505038321	12.8744362892077	6.09573631916476e-33	3.09574521991749e-31	63.9045367086749	1.56006505193561	0.010561430557703	4.65181488436417	0.000339505971062786	0.00440996323108058	-3.27773106215928
HAVANA	transcript	ENSG00000100722.18	protein_coding	ZC3H14	2	ENST00000302216.12	protein_coding	ZC3H14-002	1.36582053600159	0.480958796100913	10.612446220377	7.41460002678673e-24	1.355270494149e-22	43.1651071283458	2.45288644691684	0.00461624913686911	1.68352450071796	0.113622842038465	0.309512069174102	-8.97605114088236
HAVANA	transcript	ENSG00000100722.18	protein_coding	ZC3H14	2	ENST00000554602.5	protein_coding	ZC3H14-018	0.209393468152261	0.0974185544651535	2.66598739845794	0.00792590570375296	0.0153413645553995	-4.0203815322151	0.280786789053347	0.00203778163443384	0.380714384081477	0.708922225359979	0.933298019631555	-10.2826786894388
HAVANA	transcript	ENSG00000100722.18	protein_coding	ZC3H14	2	ENST00000553495.5	nonsense_mediated_decay	ZC3H14-030	0.0493420764682647	0.0249307354889852	1.10677710246634	0.268924949607234	0.368351143541093	-6.93507214221665	0.039653308945291	0.000778697846242041	0.601745521282854	0.556614780768331	0.817021059154806	-10.168619462658
HAVANA	transcript	ENSG00000100722.18	protein_coding	ZC3H14	2	ENST00000556945.5	protein_coding	ZC3H14-005	1.54447217840614	0.389622358119567	8.13373759376051	3.34253679983024e-15	2.44062462879624e-14	23.483096448768	2.64772929771302	0.0119022584272444	4.97815040294023	0.000181346726701729	0.00282545909738533	-2.63071045037554
HAVANA	transcript	ENSG00000100722.18	protein_coding	ZC3H14	2	ENST00000556158.5	protein_coding	ZC3H14-019	0.295871570338582	0.090097414668849	1.54991635125604	0.121797204977752	0.185739011989625	-6.34899986372582	0.299430052428824	0.00434487840959657	0.911410874620848	0.376948632607955	0.640118912940701	-9.92806664358015
HAVANA	transcript	ENSG00000100722.18	protein_coding	ZC3H14	2	ENST00000557607.5	protein_coding	ZC3H14-006	0.200243922324406	0.152167232298646	7.61202904894558	1.36429748883328e-13	8.49310315675588e-13	19.8348938795313	0.27918130806152	-0.00418864388105603	-2.54513007755187	0.0228268174051617	0.099079796659857	-7.49697299484644
HAVANA	transcript	ENSG00000100722.18	protein_coding	ZC3H14	2	ENST00000555799.5	protein_coding	ZC3H14-020	0.134366902412448	0.380946693387188	7.50005119680663	2.9520238671353e-13	1.77586104125781e-12	19.0766512485656	0.607697849606624	-0.001552243641737	-0.20897186777351	0.837370884828704	1	-10.3364507166089
HAVANA	transcript	ENSG00000100722.18	protein_coding	ZC3H14	1	ENST00000555755.5	protein_coding	ZC3H14-007	0.492409527226023	0.209392822947481	5.15979840257097	3.5772411006181e-07	1.15713688467135e-06	5.41118804891832	0.912034527624972	0.0031037284878996	0.745500073861147	0.467855970078326	0.734391452256298	-10.0682879853011
HAVANA	transcript	ENSG00000100722.18	protein_coding	ZC3H14	2	ENST00000393514.9	protein_coding	ZC3H14-011	0.841589966778437	0.359130656261403	8.17323840054521	2.505460532108e-15	1.85290134781354e-14	23.7669047949343	1.3660858036345	0.00502236585065936	0.970474214342845	0.347685226276161	0.607844204261553	-9.87208178484423
HAVANA	transcript	ENSG00000100722.18	protein_coding	ZC3H14	2	ENST00000336693.8	protein_coding	ZC3H14-008	0.082342658242791	0.0502740794579429	2.42966495035436	0.0154654903745277	0.0285218983072006	-4.61426741709687	0.0935072567454754	0.00393142593578617	1.34219131975666	0.200126308330976	0.439067567878907	-9.4521990313373
HAVANA	transcript	ENSG00000100722.18	protein_coding	ZC3H14	2	ENST00000557693.5	protein_coding	ZC3H14-021	0.557082374399474	0.191176154926405	5.04342553722618	6.41712377545318e-07	2.0210138364396e-06	4.84749689749629	1.03903356979504	0.00900345366110874	1.33634065700529	0.201984761108949	0.44168047936415	-9.4596536643901
HAVANA	transcript	ENSG00000100722.18	protein_coding	ZC3H14	2	ENST00000555120.1	protein_coding	ZC3H14-022	0.450727422339121	0.326566444249888	6.76734843158979	3.69841528107737e-11	1.79771187732728e-10	14.340431313285	0.857609421492921	0.0145793043401352	2.19843372247514	0.0445681680168158	0.159956183452163	-8.12998946162775
HAVANA	transcript	ENSG00000100722.18	protein_coding	ZC3H14	2	ENST00000556000.5	protein_coding	ZC3H14-009	0.868553086107346	0.240736399416201	4.71293189378055	3.17361467255969e-06	9.2908870200936e-06	3.31025438982297	1.84827352937751	0.0128726890933101	2.522160857577	0.0238781137114066	0.102171010068642	-7.54011598355088
HAVANA	transcript	ENSG00000100722.18	protein_coding	ZC3H14	2	ENST00000557605.1	processed_transcript	ZC3H14-023	0.393514937909489	0.137702832733275	4.88144213159135	1.42075829275951e-06	4.31708509950953e-06	4.08223301854278	0.608196475908244	0.0110737095735068	2.76961218127486	0.0146424279334758	0.0713056983091905	-7.06803133564854
HAVANA	transcript	ENSG00000100722.18	protein_coding	ZC3H14	2	ENST00000556110.5	nonsense_mediated_decay	ZC3H14-024	0.089632728460113	0.0871096770950312	4.5027516379398	8.3639783963356e-06	2.34182811644888e-05	2.38220592368335	0.294728841229385	0.0109903899784396	2.73392585201008	0.0157200432998002	0.0751451274085303	-7.13703437771794
HAVANA	transcript	ENSG00000100722.18	protein_coding	ZC3H14	2	ENST00000557047.2	protein_coding	ZC3H14-028	1.4614203383423	0.561982903315196	10.0140491768543	1.25441910537259e-21	1.80060492962927e-20	38.0875861759768	1.37783288202264	0.0125178988273638	2.10484245485806	0.0531461193975426	0.181459127496278	-8.29320818050006
HAVANA	transcript	ENSG00000100722.18	protein_coding	ZC3H14	2	ENST00000318308.10	protein_coding	ZC3H14-012	0.671863052021251	0.392279663792107	10.8890559782138	6.5032538729921e-25	1.33224130180709e-23	45.575095477427	0.671600648307881	-0.000774208088787484	-0.141777745357326	0.889202181827099	1	-10.3490180079478
HAVANA	transcript	ENSG00000100722.18	protein_coding	ZC3H14	2	ENST00000555900.5	protein_coding	ZC3H14-013	0.0671051824459319	0.125083279116457	6.00831027774899	3.62409806680716e-09	1.43863913518736e-08	9.86456504278027	0.16157032015945	0.00767324737253247	2.74309997658866	0.0154358758071143	0.0741222394592236	-7.11932231218165
HAVANA	transcript	ENSG00000100722.18	protein_coding	ZC3H14	2	ENST00000406216.7	protein_coding	ZC3H14-015	0.00312322271907892	0.000943463303534333	0.16447522539438	0.869423823277061	0.921865826114703	-7.53283361954872	0.0719126988746899	0.00270651412176749	1.21982199525892	0.241958114750216	0.493554373740185	-9.60271109464788
HAVANA	transcript	ENSG00000100722.18	protein_coding	ZC3H14	2	ENST00000557737.1	protein_coding	ZC3H14-025	0.0606491915838477	0.10859233495004	4.82097886833278	1.9008189881828e-06	5.69770013123956e-06	3.80239729445891	0.646081650327341	0.0173195858689801	2.97091242600319	0.00978680924931902	0.0528330646172829	-6.67400161386304
HAVANA	transcript	ENSG00000100722.18	protein_coding	ZC3H14	2	ENST00000554020.5	retained_intron	ZC3H14-026	0.157965210989503	0.0325241275798417	1.68377290666008	0.0928525886201125	0.145992962823827	-6.13386738971112	0.267864594427087	0.00333141073658652	1.3834510363398	0.187409523648931	0.420471155348624	-9.39891214312632
HAVANA	transcript	ENSG00000100722.18	protein_coding	ZC3H14	1	ENST00000555792.1	protein_coding	ZC3H14-027	0.00952252577759726	0.00151239030113789	0.361620867979519	0.717788835490581	0.804777279564504	-7.48102088524892	0.0431618891547319	0.00051518835095444	0.597758455613851	0.559200980996767	0.81943949262637	-10.1711134936272
HAVANA	transcript	ENSG00000100722.18	protein_coding	ZC3H14	2	ENST00000555851.6	processed_transcript	ZC3H14-029	0.00552894847035774	-0.00549052081459762	-0.883923616577631	0.37716422540477	0.487902024392421	-7.15628067999433	0	0	0	1	1	-10.3597524836655
HAVANA	transcript	ENSG00000100722.18	protein_coding	ZC3H14	2	ENST00000557491.1	retained_intron	ZC3H14-017	0.972538858238927	0.295592157557993	8.27141774161027	1.21843804402424e-15	9.31385837388258e-15	24.4768417355541	1.56155893056883	0.0128702098605277	3.94139250218064	0.00138119994507253	0.0123212172288172	-4.71334888072047
HAVANA	transcript	ENSG00000278576.1	sense_intronic	RP11-507K2.6	2	ENST00000617439.1	sense_intronic	RP11-507K2.6-001	0.725683937734876	0.342073681491337	10.9845320840514	2.78300347071665e-25	5.94096539644249e-24	46.4158028753936	1.24225804099757	0.0126168730856489	5.76840192913757	4.20009525918969e-05	0.00102919354205573	-1.11178325590665
HAVANA	transcript	ENSG00000165521.15	protein_coding	EML5	2	ENST00000554922.5	protein_coding	EML5-001	0.575876613543979	0.137234121542835	5.43992931307405	8.37338327851204e-08	2.88828717706079e-07	6.81524211225155	2.19790934187686	0.0059394348929832	1.89466954315474	0.078208369692714	0.239427356009372	-8.64533463369699
HAVANA	transcript	ENSG00000165521.15	protein_coding	EML5	2	ENST00000553973.5	retained_intron	EML5-006	0.291005883519019	0.110787694619172	7.24990889289711	1.60376689369771e-12	8.94620931603551e-12	17.4153475348018	0.224535993426714	0.0046531594645929	3.43404475689585	0.00384147180658446	0.0263040657676324	-5.74553543793377
HAVANA	transcript	ENSG00000165521.15	protein_coding	EML5	2	ENST00000553526.5	nonsense_mediated_decay	EML5-005	0.0109993282323968	0.00625859016617425	2.95928748010222	0.0032304323816467	0.00663342193704962	-3.20900299768643	0.0307517333732832	0.000290166466391781	0.574933839333318	0.574129258821826	0.833105347736211	-10.1850866548485
HAVANA	transcript	ENSG00000165521.15	protein_coding	EML5	2	ENST00000380664.9	protein_coding	EML5-010	1.32092184529447	0.297376121848392	7.41816972333541	5.16214766013742e-13	3.02816604073842e-12	18.5278694075449	0.124769458246262	0.000908242306096172	0.342887680916821	0.736592044839398	0.955389321326117	-10.2971750360202
HAVANA	transcript	ENSG00000165521.15	protein_coding	EML5	2	ENST00000555823.1	protein_coding	EML5-008	0.0137803430169901	0.00426027771869568	0.912437866079948	0.361980011936474	0.471773394625715	-7.13072993920172	0.0361109647633978	-0.000306689733937043	-0.353080334372065	0.729097019971971	0.949343825456701	-10.2934154756353
HAVANA	transcript	ENSG00000165521.15	protein_coding	EML5	1	ENST00000553320.5	processed_transcript	EML5-009	0.00996409749428309	-0.00251579580660689	-0.556755842443569	0.57794451154854	0.683921372776776	-7.39152223323394	0.0494224780618399	-0.000625167285730147	-0.372491907809547	0.714902476031924	0.938084568620437	-10.2859563444301
HAVANA	transcript	ENSG00000165521.15	protein_coding	EML5	2	ENST00000553281.5	nonsense_mediated_decay	EML5-004	0.213951276806536	0.0312147952963092	2.38953564930771	0.0172409285863724	0.0315433088661514	-4.70977516833568	0.28932038929051	0.00122912446183415	1.16952959859704	0.261013932322882	0.510136285294862	-9.66118317681515
HAVANA	transcript	ENSG00000165521.15	protein_coding	EML5	2	ENST00000553962.1	retained_intron	EML5-007	0.515317951593244	0.216233455303549	7.00238154492278	8.19230917782826e-12	4.25128343180173e-11	15.8163959166641	0.892744725067476	0.00750618465842414	2.68971084183338	0.0171623071815917	0.0801476154939497	-7.22212709512024
HAVANA	transcript	ENSG00000274492.1	lincRNA	RP11-976B16.1	2	ENST00000613917.1	lincRNA	RP11-976B16.1-001	0.517814851741361	0.22318736124307	9.40090701479946	1.96845778455678e-19	2.23760147145863e-18	33.0899305961858	0.675452005260988	0.00894503407685297	6.79574750279683	7.12214563539453e-06	0.000326797761632764	0.744477585500015
ENSEMBL	transcript	ENSG00000200653.1	snRNA	RNU4-92P	3	ENST00000363783.1	snRNA	RNU4-92P-201	0.0113510250776035	0.00312070328827418	0.253845288682934	0.799719914338971	0.869799627558226	-7.51415630233236	0	0	0	1	1	-10.3597524836655
HAVANA	transcript	ENSG00000165533.18	protein_coding	TTC8	2	ENST00000556077.5	nonsense_mediated_decay	TTC8-003	0.324661923635459	0.0486295075448922	2.34090349828412	0.0196309911816954	0.0355482360412047	-4.82343581426603	0.257581546234165	-0.000444105252019	-0.248801538293712	0.806995879611632	1	-10.3267423162228
ENSEMBL	transcript	ENSG00000165533.18	protein_coding	TTC8	3	ENST00000536576.5	protein_coding	TTC8-203	0.00412529831073299	-0.00531552708091905	-1.38413112988667	0.166938624572229	0.244898170596464	-6.59098085699629	0.0475056168795943	-0.00206415802591504	-1.34111952322334	0.200465726542844	0.439503896580994	-9.45356656343767
ENSEMBL	transcript	ENSG00000165533.18	protein_coding	TTC8	3	ENST00000614125.4	protein_coding	TTC8-204	0.00219423418541627	-0.000214789069096771	-0.0700581685688292	0.94417550093936	0.975946745625492	-7.54389716833423	0	0	0	1	1	-10.3597524836655
ENSEMBL	transcript	ENSG00000165533.18	protein_coding	TTC8	3	ENST00000358622.9	protein_coding	TTC8-202	0.103740307953163	-0.0616045212111427	-2.72039190220972	0.00674862172198261	0.0132074616317256	-3.87607576062147	0.23645694566658	-0.00423867198681217	-1.4713373321569	0.162519839460196	0.38195369386763	-9.28133045794815
ENSEMBL	transcript	ENSG00000165533.18	protein_coding	TTC8	3	ENST00000345383.9	protein_coding	TTC8-201	0.00950656315899497	0.0014378261796182	0.240574318905211	0.809984118443631	0.87743142782445	-7.51743422066228	0.153698420858303	0.00479627666380415	1.33759328177225	0.201585701033982	0.441082815640013	-9.45805976862877
HAVANA	transcript	ENSG00000165533.18	protein_coding	TTC8	2	ENST00000553718.1	nonsense_mediated_decay	TTC8-011	1.14635944841508	-0.0716759871838297	-1.27149921510731	0.204144962515747	0.291376295305992	-6.73989628211229	1.0493866893707	0.00309631913565814	0.678043113467017	0.508396542054134	0.77218034011451	-10.1178729140903
HAVANA	transcript	ENSG00000165533.18	protein_coding	TTC8	2	ENST00000622513.4	protein_coding	TTC8-001	0.197619035647059	0.0563468217738924	5.21795957664151	2.66009868710271e-07	8.71648344254421e-07	5.69723978170307	0.240922897813969	0.00419399762777102	4.34818911321999	0.000614947773193968	0.00680352744147184	-3.88779063716199
HAVANA	transcript	ENSG00000165533.18	protein_coding	TTC8	2	ENST00000556567.5	retained_intron	TTC8-004	0.461644685697242	-0.0624347523920589	-1.97845919393227	0.0484278402312696	0.0810816613341356	-5.59829717316415	0.826983085991961	0.00331617946838483	1.34655201022898	0.198750138621293	0.436981137506179	-9.44662634305277
HAVANA	transcript	ENSG00000165533.18	protein_coding	TTC8	2	ENST00000346301.8	protein_coding	TTC8-006	0.514122853031543	-0.0775238230025252	-1.85377195150849	0.064363262815037	0.105023762072502	-5.83528331790408	1.55345426823894	0.000877976407506009	0.308403914698577	0.762151264957033	0.975225952081254	-10.309089894716
HAVANA	transcript	ENSG00000165533.18	protein_coding	TTC8	2	ENST00000338104.10	protein_coding	TTC8-005	0.294435571352085	-0.0149047554539685	-0.61948812006902	0.5358783212627	0.64542490464081	-7.35468064398823	0.103061834087563	0.0024533073742689	1.29821536636121	0.214437647692908	0.458883509602531	-9.5076041912548
HAVANA	transcript	ENSG00000165533.18	protein_coding	TTC8	2	ENST00000354441.10	protein_coding	TTC8-007	0.0170869321881478	-0.00744037213339674	-1.2313720655948	0.218765258549171	0.309195241670974	-6.78991834778377	0.0544283144139699	0.00061670576818571	0.409936062856307	0.687831593475965	0.916259875626295	-10.2704634174438
HAVANA	transcript	ENSG00000165533.18	protein_coding	TTC8	2	ENST00000380656.6	protein_coding	TTC8-008	0.834883299023078	0.217393340980196	5.60675505766404	3.42157495019551e-08	1.2282355500731e-07	7.68267101649737	1.51980860891709	-0.007796365055601	-1.3370268329794	0.201766081001503	0.441354595886208	-9.45878068784645
HAVANA	transcript	ENSG00000165533.18	protein_coding	TTC8	2	ENST00000555057.5	nonsense_mediated_decay	TTC8-009	0.281526748513114	-0.0331350267924992	-0.91249825261443	0.361948268512329	0.471735152832218	-7.13067497079243	0.158199354369177	0.0027575737975908	0.805522508847945	0.433500385708214	0.699800706471986	-10.0205172332439
HAVANA	transcript	ENSG00000165533.18	protein_coding	TTC8	2	ENST00000556651.5	protein_coding	TTC8-012	0.126321591775239	0.0556878955287953	1.80476702641573	0.0717154367524385	0.115775157705603	-5.92426120714018	0.147561313729677	0.00302514954747443	0.627742492478654	0.539911438581273	0.801123388615495	-10.1519715978491
HAVANA	transcript	ENSG00000165533.18	protein_coding	TTC8	1	ENST00000554686.5	protein_coding	TTC8-010	0.192600535192501	0.106943793143297	5.52400184691475	5.34861482777794e-08	1.88164189179241e-07	7.24949118461814	0.202691835732944	-0.00100649712304987	-0.529552351285796	0.604417981260685	0.860670434276645	-10.2113209956385
HAVANA	transcript	ENSG00000165533.18	protein_coding	TTC8	2	ENST00000556133.1	retained_intron	TTC8-014	0.841275762903492	-0.139655997104092	-2.96850358095232	0.003136772797943	0.00645162054364375	-3.18218206497442	0.654000112725827	0.0094808088884856	3.78654579456997	0.00188519366586885	0.015491473471489	-5.02876166083498
HAVANA	transcript	ENSG00000165533.18	protein_coding	TTC8	2	ENST00000557580.2	protein_coding	TTC8-013	0.601835469582802	0.0528673252746515	1.10100650872864	0.271426010619389	0.371204869768384	-6.94142201997102	1.04784988036991	0.027205557708245	3.90111088921754	0.0014974194061116	0.0130750799350025	-4.79537983601291
ENSEMBL	transcript	ENSG00000207342.1	misc_RNA	Y_RNA	3	ENST00000384612.1	misc_RNA	Y_RNA.535-201	3.30843345230233	-0.0966969291580631	-0.770292896568905	0.441491637949024	0.553839545152502	-7.25006719933485	3.59476202397665	-0.0100230435610114	-0.659763021684271	0.519725070817258	0.78285551529921	-10.1305513405184
HAVANA	transcript	ENSG00000283627.1	lincRNA	RP11-151G14.2	2	ENST00000637466.1	lincRNA	RP11-151G14.2-001	0.0532817866700091	0.0418561526840953	3.88896200268135	0.000114336783095693	0.000282587934043178	-0.102693862759102	0.193605009374218	0.00141277671524434	0.676141309071847	0.509568421814619	0.7732905994393	-10.1192071122354
HAVANA	transcript	ENSG00000258990.2	processed_pseudogene	MPPE1P1	1	ENST00000557286.2	processed_pseudogene	MPPE1P1-001	0.0341087190284723	0.00203196031790093	0.396884379630847	0.691622848643249	0.783042803060365	-7.46766073521861	0.0712043852516635	0.00231918776542763	2.50278005812627	0.0248010819701789	0.104995727858282	-7.57639969239109
HAVANA	transcript	ENSG00000053254.15	protein_coding	FOXN3	2	ENST00000557572.1	protein_coding	FOXN3-018	0.39125882662725	0.0189743389535773	0.670871683109384	0.502613478756337	0.613889435998605	-7.32158097177475	0.0612841956633672	-0.000258348176396828	-0.238412655250247	0.814889880255643	1	-10.3294362263415
HAVANA	transcript	ENSG00000053254.15	protein_coding	FOXN3	2	ENST00000345097.8	protein_coding	FOXN3-003	1.62900562343773	0.804811839494171	16.1104520422075	2.66776869571488e-47	9.83210407221089e-45	96.7489371605371	2.68585292274822	0.0102248341088216	4.17362841497678	0.000868802816958288	0.008757036674927	-4.24120351399427
ENSEMBL	transcript	ENSG00000053254.15	protein_coding	FOXN3	3	ENST00000261302.9	protein_coding	FOXN3-201	0.00302210637628658	0.00453731849391097	0.524384896867023	0.600244317647079	0.704037505045181	-7.40899795303593	0.366909945192659	0.0136163238391653	2.83384140610087	0.0128812234536776	0.0648029752040749	-6.94315252085766
HAVANA	transcript	ENSG00000053254.15	protein_coding	FOXN3	2	ENST00000557258.5	protein_coding	FOXN3-004	0.393205046836568	0.341304044922698	9.34515343865398	3.08438876383841e-19	3.43339468459732e-18	32.6462933117297	0.944078942145641	0.0149641718356988	3.01640755936903	0.00893110271941553	0.0493393316833497	-6.58396061782863
ENSEMBL	transcript	ENSG00000053254.15	protein_coding	FOXN3	3	ENST00000615335.4	protein_coding	FOXN3-202	0.470945453022944	0.223951590085311	4.79311687826484	2.17145670305016e-06	6.47160777754835e-06	3.67451537498233	0.586950520973305	-0.00163547036774717	-0.235695192694987	0.816958219714952	1	-10.3301220769414
HAVANA	transcript	ENSG00000053254.15	protein_coding	FOXN3	2	ENST00000555353.5	protein_coding	FOXN3-001	0.013989915304854	0.00359467872331062	0.460280721241564	0.645515760088501	0.743595332615553	-7.44052007542671	0.034449781517101	0.00199636885366642	1.53557917086053	0.14612214278808	0.35567819242404	-9.19199979114429
HAVANA	transcript	ENSG00000053254.15	protein_coding	FOXN3	2	ENST00000553840.5	protein_coding	FOXN3-009	0.0387755301036245	0.0220381527188171	2.34740673695584	0.0192954298709926	0.0349863912292828	-4.80836913459301	0.0699671774376924	0.0011097493490031	0.895125730840862	0.385305268036017	0.649146075703815	-9.94295271902051
HAVANA	transcript	ENSG00000053254.15	protein_coding	FOXN3	2	ENST00000556541.1	processed_transcript	FOXN3-013	0.641085857739864	0.377149376744707	9.49588487168384	9.12137044500621e-20	1.07537136446773e-18	33.8499080470411	0.716608873823981	0.00556278123216393	1.58344785750906	0.134832767614174	0.337387638904935	-9.12365202600127
HAVANA	transcript	ENSG00000053254.15	protein_coding	FOXN3	2	ENST00000555010.1	processed_transcript	FOXN3-015	0.714908129950267	0.382944351583255	8.03378139624773	6.90020129256353e-15	4.8790962942608e-14	22.769631569525	0.930664444474101	0.00599073597761858	1.15441057421291	0.266961699247354	0.516419961767494	-9.6783634867596
HAVANA	transcript	ENSG00000053254.15	protein_coding	FOXN3	2	ENST00000557496.1	processed_transcript	FOXN3-014	0.673472110568431	0.413437887882233	8.07444068618376	5.14237189083084e-15	3.68294170005479e-14	23.0590316177088	0.688405970575053	-0.00458098277340405	-0.742690152620712	0.46950433970566	0.735990914542106	-10.0704406651414
HAVANA	transcript	ENSG00000053254.15	protein_coding	FOXN3	2	ENST00000557718.5	nonsense_mediated_decay	FOXN3-011	0.361315710535696	0.166847480665229	5.41579861010457	9.51294830289701e-08	3.26240317514749e-07	6.69169402924263	0.24978934001237	0.00105295057281698	0.349220256501358	0.731932155763185	0.95157574531297	-10.2948520055633
HAVANA	transcript	ENSG00000053254.15	protein_coding	FOXN3	2	ENST00000553353.5	protein_coding	FOXN3-017	0.795311127068618	0.418250676302128	8.49793408897072	2.25474282146021e-16	1.86052747358649e-15	26.1391489364709	0.5136287057107	0.00202970295576907	0.68247000498845	0.505674782705404	0.769796286123452	-10.1147536383472
HAVANA	transcript	ENSG00000053254.15	protein_coding	FOXN3	2	ENST00000556916.5	protein_coding	FOXN3-012	0.47528799143161	0.353648515595552	9.25203697466806	6.50363516102822e-19	6.98808163090505e-18	31.9094865464989	0.408480595023825	0.00411978733754045	1.21642047288596	0.243211947366829	0.493799975470187	-9.60672935935194
HAVANA	transcript	ENSG00000053254.15	protein_coding	FOXN3	2	ENST00000555658.5	processed_transcript	FOXN3-010	0.924038222601773	0.335001862869476	9.26711826802577	5.76544814429451e-19	6.2279521724989e-18	32.028468526981	0.72401899038027	0.00784837511794837	3.53131491517639	0.00315540438936556	0.0227081377285387	-5.54818527399036
HAVANA	transcript	ENSG00000053254.15	protein_coding	FOXN3	2	ENST00000554005.1	nonsense_mediated_decay	FOXN3-016	0.393894437284456	0.232763018007567	7.60899639240697	1.39327636504195e-13	8.66608899360747e-13	19.814241367972	0.395731015507933	0.00477574354085479	1.37335097689391	0.190460020636123	0.425154381064986	-9.41207146837833
HAVANA	transcript	ENSG00000053254.15	protein_coding	FOXN3	1	ENST00000557261.1	processed_transcript	FOXN3-008	0.69664209003122	0.328597463946735	8.93962809060426	7.65187004922935e-18	7.35596578609433e-17	29.475867142287	0.612534787225537	0.00233929619470971	1.05332743631188	0.309388958887872	0.565189523844105	-9.78838087653581
HAVANA	transcript	ENSG00000053254.15	protein_coding	FOXN3	2	ENST00000555855.5	protein_coding	FOXN3-005	0.777597492395455	0.291156522856256	6.93156698143089	1.29565284995098e-11	6.5948605845275e-11	15.3673205784954	1.47495185393423	0.0160084506485967	3.67375803600263	0.00236639568060002	0.0183134394951624	-5.2584758091079
HAVANA	transcript	ENSG00000053254.15	protein_coding	FOXN3	2	ENST00000555034.5	protein_coding	FOXN3-007	0.30839820642284	0.0934106522032273	3.06778062687232	0.00227402403383523	0.00477019310329996	-2.88816582854487	0.199113226486406	0.00147980283138061	0.682918472021888	0.505399528278752	0.769552828191282	-10.1144365773383
HAVANA	transcript	ENSG00000053254.15	protein_coding	FOXN3	2	ENST00000553904.1	protein_coding	FOXN3-006	0.424549900012442	0.202748015694846	4.61481729796678	5.01215812318056e-06	1.43631317364417e-05	2.87219527232925	0.366361439260749	-0.00312839166943341	-0.543031142583892	0.595339248586805	0.852410065263527	-10.2037450813122
HAVANA	transcript	ENSG00000277801.1	lincRNA	RP11-681H18.2	2	ENST00000612252.1	lincRNA	RP11-681H18.2-001	0.0625761459686715	0.0933041519464685	9.56427413533116	5.22537130830008e-20	6.32018649750539e-19	34.4004066085235	1.4392694284182	0.00395335939594538	0.559055093660548	0.584636517022232	0.842661814546845	-10.1945009117781
HAVANA	transcript	ENSG00000259151.2	transcribed_processed_pseudogene	CAP2P1	1	ENST00000557743.2	transcribed_processed_pseudogene	CAP2P1-001	0.292412110448362	0.177764859893331	9.39085025392258	2.1348426361205e-19	2.41680623417611e-18	33.0097715949636	0.698927081475886	0.0145865243361965	7.04126893728217	4.7612717226688e-06	0.000251829481598711	1.1673170399803
HAVANA	transcript	ENSG00000258752.1	antisense	RP11-356K23.1	1	ENST00000555407.1	antisense	RP11-356K23.1-001	0.159400193621982	0.0899533562281217	5.86373789842398	8.2529753049483e-09	3.15702983905872e-08	9.06386644091266	0.669736911974394	0.00612247791068494	1.37210791303021	0.190838238906803	0.425701691186366	-9.41368592215479
HAVANA	transcript	ENSG00000258752.1	antisense	RP11-356K23.1	1	ENST00000556942.1	antisense	RP11-356K23.1-002	0.0487073067296525	0.0372221065790547	3.90192556295634	0.000108554465351556	0.000269054987189979	-0.053728943042981	0.834962714879594	0.0126887084532212	3.43032199259356	0.0038705136310392	0.0264586566207572	-5.75307803189706
HAVANA	transcript	ENSG00000258699.1	antisense	RP11-356K23.2	2	ENST00000556926.1	antisense	RP11-356K23.2-001	0.485125028098621	0.16830258580449	5.72955390232155	1.74558553202334e-08	6.45931753644276e-08	8.33591128625525	0.249164607636791	0.00861546234377222	3.84251950545894	0.00168443241170725	0.014250066067655	-4.9147299607375
HAVANA	transcript	ENSG00000258380.1	antisense	RP11-33N16.2	1	ENST00000556383.1	antisense	RP11-33N16.2-001	0.0096286025214332	0.0076216359763852	1.11680438701033	0.264616820118732	0.36338011653769	-6.92395970148	0.771509642157895	0.00531363211281631	1.20468052672572	0.247578190828297	0.496840862328924	-9.62052753899692
HAVANA	transcript	ENSG00000259053.1	processed_transcript	RP11-33N16.3	2	ENST00000555070.1	processed_transcript	RP11-33N16.3-001	0.00181758910537251	-0.0022360229914288	-0.642941454334713	0.520558173710527	0.630953714041937	-7.33989921419762	0.0644349728967408	0.00111249650098657	0.846420235010507	0.411039106412865	0.676529395281243	-9.98603264559309
HAVANA	transcript	ENSG00000258920.1	antisense	FOXN3-AS1	2	ENST00000555562.1	antisense	FOXN3-AS1-001	0.243576258235941	0.063692072131132	3.88797041135909	0.000114790869302125	0.000283653124483883	-0.106432910560503	0.555749611893965	0.00104856160153172	0.872035518767573	0.39736691385644	0.66228268503955	-9.96364653946677
HAVANA	transcript	ENSG00000259073.1	antisense	FOXN3-AS2	2	ENST00000554071.1	antisense	FOXN3-AS2-001	0.00618676848373434	0.0035396004630382	1.99061781075284	0.0470693482433691	0.0790037905774421	-5.57437533825376	0.740369167402352	0.00470614471975838	2.49410453756864	0.0252251997622505	0.106259253981021	-7.59260554112308
ENSEMBL	transcript	ENSG00000201027.1	misc_RNA	RN7SKP107	3	ENST00000364157.1	misc_RNA	RN7SKP107-201	0.0254046023906748	0.0240718091661005	2.58684244716964	0.00996859394208278	0.018989261814112	-4.22524957718197	0	0	0	1	1	-10.3597524836655
HAVANA	transcript	ENSG00000258792.4	lincRNA	RP11-944C7.1	2	ENST00000550332.5	lincRNA	RP11-944C7.1-002	0.231185484931565	0.0337176486101426	1.38740164261903	0.165940221876676	0.243609988229481	-6.58646944884677	0.492704190551029	0.00188080733686842	0.553032837922148	0.588647293903546	0.846177523507166	-10.1980053675152
HAVANA	transcript	ENSG00000258792.4	lincRNA	RP11-944C7.1	2	ENST00000553996.2	lincRNA	RP11-944C7.1-001	0.0431405045887871	-0.0142356848873995	-1.26091439729338	0.207930433691056	0.295983583456429	-6.75324595772791	0.0115712517600318	-0.000617133427201694	-1.21456463041465	0.243898153656003	0.494221204435701	-9.60891783464121
HAVANA	transcript	ENSG00000258792.4	lincRNA	RP11-944C7.1	1	ENST00000555560.1	lincRNA	RP11-944C7.1-003	0.0205523210267953	0.00532272475650544	1.17097616609619	0.242168677069354	0.337080293538088	-6.86220120381515	0	0	0	1	1	-10.3597524836655
ENSEMBL	transcript	ENSG00000252655.1	misc_RNA	Y_RNA	3	ENST00000516846.1	misc_RNA	Y_RNA.703-201	0.100024976477694	0.0263149339739941	0.61635884488934	0.537939509308434	0.647274373117952	-7.3566114016899	0	0	0	1	1	-10.3597524836655
ENSEMBL	transcript	ENSG00000200312.1	misc_RNA	RN7SKP255	3	ENST00000363442.1	misc_RNA	RN7SKP255-201	4.19599684447816	-0.432561781237537	-5.0022667043823	7.86940444225655e-07	2.45673294316544e-06	4.65090710149219	3.58012602966413	-0.0240375005268166	-5.57944707993637	5.91381837651168e-05	0.00129726259547203	-1.46817118827681
HAVANA	transcript	ENSG00000259050.2	processed_pseudogene	CHORDC2P	1	ENST00000557601.2	processed_pseudogene	CHORDC2P-001	0.040208355761735	0.0157314509012725	2.8274444933173	0.00488112582880774	0.00976692535100981	-3.58386885316268	0.102782494562159	0.00298974551676125	2.31389248719426	0.0357637675136384	0.136443958182216	-7.92381725135445
HAVANA	transcript	ENSG00000140025.15	protein_coding	EFCAB11	2	ENST00000316738.11	protein_coding	EFCAB11-001	0.884038066800272	0.152062457989591	4.9422437806462	1.05696626933993e-06	3.2553831924835e-06	4.36682780033455	0.562308772333397	0.00485844391836373	1.82764183106426	0.0882045628030961	0.260599324809208	-8.7529987901983
HAVANA	transcript	ENSG00000140025.15	protein_coding	EFCAB11	2	ENST00000555872.5	protein_coding	EFCAB11-005	0.0975314784428083	-0.0221713869501232	-1.62864379026763	0.104021217844067	0.16158886553203	-6.22460453789758	0.442241132594791	-0.00167235106550006	-0.62615311359096	0.540924624330822	0.802045852665029	-10.1530085624326
HAVANA	transcript	ENSG00000140025.15	protein_coding	EFCAB11	2	ENST00000557685.5	nonsense_mediated_decay	EFCAB11-010	0.0793506430840487	0.0108857022993273	0.613106902246964	0.540085717331042	0.64926629014458	-7.35860750067684	0.0390848648839936	-0.000684974624255366	-0.728792760520292	0.477708939750341	0.743960397560391	-10.0809765280739
HAVANA	transcript	ENSG00000140025.15	protein_coding	EFCAB11	2	ENST00000556609.5	protein_coding	EFCAB11-007	0.460665249300685	-0.127452436327926	-2.95900351349298	0.00323335839490908	0.00663929145547164	-3.20982812615429	0.53883476335284	-0.00323582465853781	-0.624038350464958	0.542274355864998	0.80339759046548	-10.1543844432726
HAVANA	transcript	ENSG00000140025.15	protein_coding	EFCAB11	2	ENST00000553871.5	processed_transcript	EFCAB11-008	0.0985602408690895	0.0133713033445552	0.64101490005557	0.521808047693915	0.632156605526416	-7.34113409301348	0.0355884441281017	0.000271150050499822	0.166426933886004	0.870114220754767	1	-10.3449648536106
HAVANA	transcript	ENSG00000140025.15	protein_coding	EFCAB11	2	ENST00000556078.1	processed_transcript	EFCAB11-011	0.177094644290334	0.0312902907792513	1.52573550184345	0.127710933381818	0.193695753763213	-6.38598247254616	0.269135188808198	0.00686724545044484	3.21455170901962	0.00598835339181369	0.0366941220157558	-6.18844945021205
HAVANA	transcript	ENSG00000140025.15	protein_coding	EFCAB11	2	ENST00000556639.5	nonsense_mediated_decay	EFCAB11-003	0.12167352038846	0.0472138582682889	4.90035160224667	1.29631909552376e-06	3.9555482623685e-06	4.17040021667712	0.203183978901179	0.00344814571270125	2.39954461884429	0.0303196544155203	0.121112596563753	-7.76773423612266
HAVANA	transcript	ENSG00000140025.15	protein_coding	EFCAB11	2	ENST00000555608.5	processed_transcript	EFCAB11-013	0.379568090525393	-0.050907366679202	-1.39425827959553	0.163861701149336	0.240938530433867	-6.5769769799097	0.406383892099759	0.00148985739043011	0.303613483885373	0.765725525188892	0.978096775500082	-10.310646626408
HAVANA	transcript	ENSG00000140025.15	protein_coding	EFCAB11	2	ENST00000550103.2	processed_transcript	EFCAB11-012	0.587024453042175	0.180812016695706	5.81169167609383	1.10543035339136e-08	4.17168132018313e-08	8.77976688045367	0.887146757750757	0.00521146417169305	3.05546989964487	0.00825551469392684	0.0465269486571683	-6.50640045361888
HAVANA	transcript	ENSG00000140025.15	protein_coding	EFCAB11	2	ENST00000538485.6	protein_coding	EFCAB11-002	0.336292704243567	0.0600654796002942	3.01005387207006	0.00274457593143412	0.00568940088663235	-3.06026233485504	0.478760453001639	0.00163658645388534	0.898438331486195	0.383595347341573	0.647232100539274	-9.93994415001583
HAVANA	transcript	ENSG00000140025.15	protein_coding	EFCAB11	2	ENST00000556005.1	protein_coding	EFCAB11-004	0.00944050930567643	0.0064328695171149	1.20716173565488	0.227943251028484	0.320174445270561	-6.81932759022327	0.0225703949251089	0.00154768422343604	1.62506085629768	0.125632282131902	0.326762104409075	-9.06303697133545
HAVANA	transcript	ENSG00000140025.15	protein_coding	EFCAB11	2	ENST00000554761.5	retained_intron	EFCAB11-006	0.420060268973917	0.0762422808496147	3.13138307220939	0.00184219473166511	0.00391226889985547	-2.69490981536226	0.443332463576821	0.00206180923898098	0.817636650512072	0.426766551314215	0.693036562700464	-10.0104648723934
HAVANA	transcript	ENSG00000140025.15	protein_coding	EFCAB11	2	ENST00000555430.1	processed_transcript	EFCAB11-009	0.213599079820762	0.0535523814031998	2.23972231050483	0.0255497068578258	0.0452616926757652	-5.0525805796097	0.0955902503357662	-0.00217652938499442	-1.96313569963098	0.0690610730812076	0.219067919872209	-8.53296011120244
HAVANA	transcript	ENSG00000230997.5	processed_pseudogene	RAB42P1	1	ENST00000555078.2	processed_pseudogene	RAB42P1-001	0.00135032101922835	0.00112620738155896	0.540258072647474	0.589260730297913	0.694052360357767	-7.40055929896944	0.121067139898343	-0.000101792691977751	-0.0418771414895008	0.967166534842425	1	-10.3588153690194
HAVANA	transcript	ENSG00000042088.13	protein_coding	TDP1	2	ENST00000554976.5	nonsense_mediated_decay	TDP1-002	0.19376035038516	0.0859869084570485	7.2354531461769	1.76615874474444e-12	9.81167113970894e-12	17.3207281428662	0.141737696679981	-8.01366103677334e-05	-0.103964566198639	0.918618567783583	1	-10.3539785190982
HAVANA	transcript	ENSG00000042088.13	protein_coding	TDP1	2	ENST00000393452.7	protein_coding	TDP1-003	0.129581087930446	0.0859635924161936	6.65692717233557	7.40362530119673e-11	3.48939160684428e-10	13.6614569506594	0.0590708535031656	-0.00105839740680999	-1.16486107808343	0.262839610074625	0.511925676425365	-9.66650798177353
HAVANA	transcript	ENSG00000042088.13	protein_coding	TDP1	2	ENST00000554180.5	protein_coding	TDP1-009	0.726008869030971	0.149178670692615	4.07443241183989	5.36719132358686e-05	0.000137566097679148	0.612400170150184	1.18007006386518	0.00821071987483424	1.95061213111916	0.0706582059010945	0.22272062361513	-8.5536908085314
HAVANA	transcript	ENSG00000042088.13	protein_coding	TDP1	2	ENST00000393454.6	protein_coding	TDP1-006	0.0449013901699814	0.00693853761225734	0.410082985689954	0.681921530827833	0.774806171054707	-7.46234094056295	0.464421053011349	-0.0028164406643506	-0.672592674028166	0.511759244424041	0.775340366145961	-10.1216872222893
HAVANA	transcript	ENSG00000042088.13	protein_coding	TDP1	2	ENST00000553617.5	protein_coding	TDP1-010	0.017468082013548	-0.00376743904517412	-0.597462140456298	0.550470596659141	0.658879598496977	-7.36806314895576	0.267252859531638	0.00454674308038479	0.97633479159708	0.34487086649246	0.60478091068361	-9.86635779534514
HAVANA	transcript	ENSG00000042088.13	protein_coding	TDP1	2	ENST00000335725.8	protein_coding	TDP1-001	0.825601881210527	0.190843039133645	6.18101102331062	1.32729491514472e-09	5.5121701135536e-09	10.8430929238265	1.20456912917372	0.00423920207089292	2.89688866131655	0.0113542764910083	0.0590295271890775	-6.81977516736751
HAVANA	transcript	ENSG00000042088.13	protein_coding	TDP1	2	ENST00000555565.5	processed_transcript	TDP1-015	0.286524098270844	0.180383446707292	5.93770859761553	5.42787984194944e-09	2.11669318959138e-08	9.47143207929789	0.00857014231878214	-0.000195888967286449	-0.497578701481676	0.626224673736144	0.87045663260003	-10.2285581174033
HAVANA	transcript	ENSG00000042088.13	protein_coding	TDP1	2	ENST00000556867.1	protein_coding	TDP1-011	0.069445772400816	0.0550456043223337	5.18733596325516	3.1101837673508e-07	1.01210681502668e-06	5.54626638046254	0.10501494845613	-0.00232978789928739	-1.45193030750944	0.167765961335212	0.390238128037493	-9.30776231011062
HAVANA	transcript	ENSG00000042088.13	protein_coding	TDP1	2	ENST00000553569.1	retained_intron	TDP1-012	0.189827366874768	0.0624559902802507	4.67407818026198	3.8068771991149e-06	1.10486280840337e-05	3.13577213555435	0.256423691116181	0.00300912823544512	2.03466270759747	0.0605517923788834	0.199245876166521	-8.41310705288397
HAVANA	transcript	ENSG00000042088.13	protein_coding	TDP1	2	ENST00000553527.1	protein_coding	TDP1-013	0.00150938547238126	0.00140706652891975	1.03603947297976	0.300686830000775	0.404497339558512	-7.01063083878558	0	0	0	1	1	-10.3597524836655
HAVANA	transcript	ENSG00000042088.13	protein_coding	TDP1	2	ENST00000553989.1	protein_coding	TDP1-014	0.210135202892589	0.133839188409171	6.11043288796585	2.00658943046297e-09	8.17730046970695e-09	10.4403124131237	0.343564818714415	0.00785303102608708	2.42635657985239	0.0287835392031431	0.1166724624239	-7.71836583685789
HAVANA	transcript	ENSG00000042088.13	protein_coding	TDP1	2	ENST00000545686.6	nonsense_mediated_decay	TDP1-004	0.166200836517053	0.0677789894131666	5.8693420136358	7.99629712675295e-09	3.0643320620076e-08	9.09458860629985	0.185927130456306	-0.000599592602680473	-0.446293942975763	0.661962428344478	0.895111070950579	-10.2540347794718
HAVANA	transcript	ENSG00000042088.13	protein_coding	TDP1	2	ENST00000555178.5	nonsense_mediated_decay	TDP1-005	0.0802185357079014	0.0610990998791116	6.45229990445984	2.61554647663868e-10	1.16545926908914e-09	12.4279958489766	0.0480231790415341	-0.000450226611700802	-0.639395564804182	0.53251512634862	0.794547919863812	-10.1442927550642
HAVANA	transcript	ENSG00000042088.13	protein_coding	TDP1	2	ENST00000556498.1	protein_coding	TDP1-017	0.31379534936337	0.124719713867212	3.80168195187483	0.0001615436325786	0.000392389307751448	-0.428365227492003	0.220099249319686	0.00351936488732197	0.851688564093698	0.408202139021514	0.673570205100994	-9.98147775310822
HAVANA	transcript	ENSG00000042088.13	protein_coding	TDP1	2	ENST00000555880.5	protein_coding	TDP1-007	0.0326013623135042	-0.0120142531126145	-1.58012800847904	0.114712834709814	0.176149578636203	-6.30198444520967	0.356260243025389	-0.00058614063742453	-0.156026346307556	0.878158806166932	1	-10.346753863172
HAVANA	transcript	ENSG00000042088.13	protein_coding	TDP1	2	ENST00000557782.1	nonsense_mediated_decay	TDP1-016	0.66698777774646	0.206542262908234	4.38537627350414	1.41382526745921e-05	3.86400200190819e-05	1.88091430024233	0.231616118876321	0.00485714977313367	2.31570335112877	0.0356396808411692	0.136076262416716	-7.92054393169792
HAVANA	transcript	ENSG00000042088.13	protein_coding	TDP1	2	ENST00000556063.1	protein_coding	TDP1-008	0.310250886858023	0.163636031916342	7.96177143482672	1.15837097493325e-14	8.01988078715464e-14	22.2598510361651	0.330789402456282	0.00535578456771912	3.20277713956913	0.00613255366469815	0.0373551606805165	-6.2120852998347
HAVANA	transcript	ENSG00000152315.4	protein_coding	KCNK13	2	ENST00000282146.4	protein_coding	KCNK13-001	0.206689347974385	0.137017827974573	8.76191652311107	3.02891850402789e-17	2.73309459391011e-16	28.1184688614996	0.376178147742357	-1.85982592191249e-05	-0.0176596053353244	0.986150560202626	1	-10.359585827189
HAVANA	transcript	ENSG00000258544.1	processed_pseudogene	RP11-750I4.2	1	ENST00000555594.1	processed_pseudogene	RP11-750I4.2-001	0.224301417137574	0.228131131354896	8.09054113763042	4.57577947794551e-15	3.29553425880352e-14	23.1739396072322	0.361771629619448	0.00650764449377699	1.3723795108364	0.190755549621572	0.425572273214792	-9.4133332753029
ENSEMBL	transcript	ENSG00000201351.1	misc_RNA	Y_RNA	3	ENST00000364481.1	misc_RNA	Y_RNA.243-201	0.160420768909742	0.119728495197606	2.46259211368461	0.0141313076113883	0.0262377319687889	-4.53474083173877	0	0	0	1	1	-10.3597524836655
HAVANA	transcript	ENSG00000100764.13	protein_coding	PSMC1	2	ENST00000261303.12	protein_coding	PSMC1-001	0.44521260924595	0.0952999300076576	5.19366860298845	3.01144408049295e-07	9.81161766542618e-07	5.57742073100539	0.527859947535758	0.00177125080994342	1.07321329993447	0.30067248679362	0.555240593218856	-9.76741338325051
HAVANA	transcript	ENSG00000100764.13	protein_coding	PSMC1	2	ENST00000553835.5	protein_coding	PSMC1-004	0.00372287904314349	-0.00826873103814568	-0.760059157883063	0.447579101845278	0.559942068210107	-7.25788288257215	0.0151596369632914	-0.000808513971375544	-1.21812565939459	0.242582770063113	0.493630132530952	-9.6047161420193
HAVANA	transcript	ENSG00000100764.13	protein_coding	PSMC1	2	ENST00000554624.5	retained_intron	PSMC1-005	0.674711304418892	-0.141485853063929	-3.12553620100825	0.00187848348466128	0.00398442468319325	-2.71283471154767	1.54878765129985	0.0110792828606157	2.24368488714817	0.0408999837661342	0.150409163952689	-8.0497929158485
HAVANA	transcript	ENSG00000100764.13	protein_coding	PSMC1	2	ENST00000557357.5	retained_intron	PSMC1-007	0.157155380284711	0.0411832357608583	1.58659123777075	0.11324033939743	0.17414185010492	-6.29180968195129	0.0252215239538541	-0.000534441966703508	-0.66140969857057	0.51869871733103	0.781891099528626	-10.1294226243272
HAVANA	transcript	ENSG00000100764.13	protein_coding	PSMC1	2	ENST00000555679.5	retained_intron	PSMC1-006	3.28954607223748	0.23037669892965	3.74058905103549	0.000204953636841191	0.000491655462507448	-0.65217342118545	4.75347868652079	0.00267398416869111	1.08597202539284	0.295176075401995	0.549028420946847	-9.75378456020402
HAVANA	transcript	ENSG00000100764.13	protein_coding	PSMC1	2	ENST00000543772.2	protein_coding	PSMC1-002	2.81086487847886	0.257608584840044	4.31000817544267	1.96838399906485e-05	5.29337845508099e-05	1.56549020591043	4.08774423160336	-0.0145301299538343	-4.76069790302122	0.000275029926934485	0.00379878559887191	-3.0607458962281
HAVANA	transcript	ENSG00000100764.13	protein_coding	PSMC1	2	ENST00000555787.1	retained_intron	PSMC1-003	1.01488176958198	0.0731601603075622	2.20260573966212	0.0280802197186813	0.0493541945626347	-5.13415160445863	1.65910097666929	0.00487482974968572	2.2129032527588	0.0433631033475535	0.156816685957651	-8.1044336387315
HAVANA	transcript	ENSG00000119720.17	protein_coding	NRDE2	2	ENST00000354366.7	protein_coding	NRDE2-001	0.517480506212165	0.340654621425339	14.28343156942	4.92467134389875e-39	5.33586646140531e-37	77.8343579206021	1.03156547150439	0.00949606714035263	6.52828647348489	1.11472752399173e-05	0.000433051540395253	0.274707374232561
HAVANA	transcript	ENSG00000119720.17	protein_coding	NRDE2	2	ENST00000556189.5	nonsense_mediated_decay	NRDE2-003	0.281044977948673	0.126376694559841	6.24189423061655	9.26382133451305e-10	3.91028092163194e-09	11.1937285944402	0.388149206514953	0.00196481775350637	0.582944393392506	0.568866282679714	0.828264450269705	-10.1802417212695
HAVANA	transcript	ENSG00000119720.17	protein_coding	NRDE2	2	ENST00000612614.1	retained_intron	NRDE2-009	0.564453503499393	0.125820598896742	5.14664792004057	3.82357618085431e-07	1.23282011951524e-06	5.34690960116335	0.754488799588249	0.00733113537278313	6.26051393969374	1.76288581780219e-05	0.000581213670406555	-0.205175456276251
HAVANA	transcript	ENSG00000119720.17	protein_coding	NRDE2	2	ENST00000553409.5	nonsense_mediated_decay	NRDE2-002	0.909553778737567	0.264207967843108	7.50546560804061	2.84445320929716e-13	1.71408889971138e-12	19.1131087227055	1.36003543247142	0.0032878342692993	2.07584037641944	0.0560992429941141	0.188569868160126	-8.34302492395127
HAVANA	transcript	ENSG00000119720.17	protein_coding	NRDE2	2	ENST00000557732.1	retained_intron	NRDE2-008	0.0476585071408407	-0.00383765960400575	-0.325715213004897	0.744776725194803	0.82681632261929	-7.49334857440883	0.218619765371513	0.0117757484056449	6.08799017344016	2.38095583986394e-05	0.000709174826045794	-0.519404264183409
HAVANA	transcript	ENSG00000119720.17	protein_coding	NRDE2	2	ENST00000555903.1	retained_intron	NRDE2-004	0.0243502932778456	0.010123308199841	1.55482003536847	0.120624557957793	0.184169560414159	-6.34142984379262	0.0390631732446712	-0.000709956428096846	-1.01148932227403	0.32832673268573	0.58641175137439	-9.83139096179243
HAVANA	transcript	ENSG00000119720.17	protein_coding	NRDE2	2	ENST00000554464.1	protein_coding	NRDE2-007	0.506465178790755	0.126834447122816	3.16686842277093	0.00163546210912479	0.00349720136062283	-2.58543099808913	0.179050674661929	0.0048990237931926	1.47066248821182	0.162699942722534	0.382215182536614	-9.28225394981041
HAVANA	transcript	ENSG00000119720.17	protein_coding	NRDE2	2	ENST00000557064.1	processed_transcript	NRDE2-006	0.687590744185764	0.406571298351402	9.45060730469727	1.31703595432744e-19	1.5233920844186e-18	33.4869517695398	1.00953665157678	0.0157785306860662	5.99655696162871	2.79673819523147e-05	0.000789914676628152	-0.687526447994975
ENSEMBL	transcript	ENSG00000119720.17	protein_coding	NRDE2	3	ENST00000628832.1	protein_coding	NRDE2-201	0.0147400002990756	-0.0198098494955453	-1.63343483076089	0.103009967278684	0.160187711879182	-6.21683748883655	0	0	0	1	1	-10.3597524836655
HAVANA	transcript	ENSG00000119720.17	protein_coding	NRDE2	2	ENST00000557106.1	processed_transcript	NRDE2-005	0.779909058858678	-0.0261466229060353	-0.670061636135071	0.503129261607868	0.614347111388438	-7.32212319426889	1.10078879097389	0.00425910313466196	1.07881381257225	0.298250581970702	0.552494751656293	-9.76144782673563
HAVANA	transcript	ENSG00000242571.1	processed_pseudogene	RPL21P11	2	ENST00000461458.1	processed_pseudogene	RPL21P11-001	0.114640815005231	0.186349914999345	10.2144063365955	2.29850079312662e-22	3.57775672583365e-21	39.7663540155201	0.242272312149659	0.00501540764442179	2.508096863951	0.0245445390229923	0.104214420330672	-7.56645685352221
HAVANA	transcript	ENSG00000275198.1	lincRNA	RP11-471B22.3	2	ENST00000615251.1	lincRNA	RP11-471B22.3-001	0.316533798595018	0.12143088086395	9.33767021199823	3.27557638516146e-19	3.63632480332493e-18	32.586889042311	0.18119396732246	0.0012949699850987	2.03849674805028	0.0601239376352769	0.198267992768026	-8.4066144620441
HAVANA	transcript	ENSG00000198668.10	protein_coding	CALM1	2	ENST00000557020.5	protein_coding	CALM1-007	0.218388437538439	0.017137801652992	0.225522924177829	0.821665066656236	0.886350739496643	-7.52093898645701	2.26808068011926	0.0208783538130933	3.20280011035324	0.00613226901629127	0.0373545851222471	-6.21203920357292
HAVANA	transcript	ENSG00000198668.10	protein_coding	CALM1	2	ENST00000356978.8	protein_coding	CALM1-001	6.86411080705397	0.501052342011964	7.82382997319522	3.09457790014981e-14	2.05369153226226e-13	21.2932643921499	8.65688285342924	0.00256304618660201	1.03586830928521	0.317192726536676	0.574236729569628	-9.80651193691514
HAVANA	transcript	ENSG00000198668.10	protein_coding	CALM1	1	ENST00000447653.7	protein_coding	CALM1-004	0.238575125040835	-0.0395090921377527	-1.48826231511108	0.137315032921625	0.206587248405503	-6.44215629125268	0.726681671372924	0.00205140029696702	0.688821590847749	0.501784532572461	0.766052832080554	-10.11024494325
HAVANA	transcript	ENSG00000198668.10	protein_coding	CALM1	1	ENST00000555132.5	processed_transcript	CALM1-016	0.00813020798447533	-0.00383480792751904	-0.682696694004042	0.495116148311073	0.606693401837245	-7.31359119911103	0.0166667006005788	-0.000888890698697536	-1.60781075269911	0.129378631305325	0.32908215081499	-9.08829740787025
HAVANA	transcript	ENSG00000198668.10	protein_coding	CALM1	2	ENST00000557123.5	retained_intron	CALM1-008	1.58467616958502	0.399024734144417	7.48056564673226	3.37336438472067e-13	2.0175890665137e-12	18.9456204198304	2.17097472800236	0.0103172041590863	3.19014332771077	0.00629111346057835	0.0380449387670193	-6.2374292918502
HAVANA	transcript	ENSG00000198668.10	protein_coding	CALM1	2	ENST00000556757.5	retained_intron	CALM1-009	1.69009554719681	0.303147184365663	5.68005797704509	2.29286765288209e-08	8.37980866614918e-08	8.0711178778386	2.0316890653617	0.0109163559521556	3.23893297007437	0.00570038698034957	0.0353680539478474	-6.13946127653019
HAVANA	transcript	ENSG00000198668.10	protein_coding	CALM1	2	ENST00000553995.5	retained_intron	CALM1-010	0.00418264203558659	-0.0122265946054279	-1.00219887291115	0.316734545178151	0.422385834543123	-7.04502132033595	0	0	0	1	1	-10.3597524836655
ENSEMBL	transcript	ENSG00000198668.10	protein_coding	CALM1	3	ENST00000626705.2	protein_coding	CALM1-201	0.087834744296704	0.0949035725428827	3.78487113230443	0.000172533198666782	0.000417600962058494	-0.490291470921717	0.80372342146931	0.029582406516852	3.67267110331207	0.0023715917084788	0.0183413674027621	-5.2606886421088
HAVANA	transcript	ENSG00000198668.10	protein_coding	CALM1	2	ENST00000553630.1	nonsense_mediated_decay	CALM1-003	0.207065157281107	0.160085301588526	2.90964289858835	0.00378037457505171	0.00768834153758717	-3.35209434336816	1.93961599847989	0.0542798195008	3.38511237366214	0.00424124350297583	0.0283468201571082	-5.84460446318593
HAVANA	transcript	ENSG00000198668.10	protein_coding	CALM1	2	ENST00000553542.5	protein_coding	CALM1-012	1.98866680968417	0.871253598675749	3.21988553194199	0.00136620128003976	0.00295316832342266	-2.41965708777823	7.07307754822662	0.0384305278915166	4.78198410239244	0.000263977703524256	0.00369260500782581	-3.01845012150825
HAVANA	transcript	ENSG00000198668.10	protein_coding	CALM1	2	ENST00000553964.5	retained_intron	CALM1-005	1.57091707757058	0.134478889181874	2.70296415722609	0.0071073504614878	0.0138591182159217	-3.92261032138402	2.58831341793353	0.0133163491332924	4.3450866606368	0.000618721421951424	0.00683463975062103	-3.89405711598692
HAVANA	transcript	ENSG00000198668.10	protein_coding	CALM1	2	ENST00000544280.6	protein_coding	CALM1-006	0.362981971937971	-0.0284992327214453	-0.788576921561379	0.430734768740345	0.543182834539043	-7.23584379250337	0.994990240640933	-0.00518970712014552	-0.773460627592598	0.451647814815324	0.718067204457065	-10.0464582492636
HAVANA	transcript	ENSG00000198668.10	protein_coding	CALM1	2	ENST00000555267.1	retained_intron	CALM1-011	0.879174862293934	0.116393036151424	2.60691809490044	0.00941019116266358	0.0179967592695378	-4.17385189136856	1.33885097049566	0.0122521211418659	3.24264802007432	0.00565773434663891	0.0351807166466732	-6.13199148329911
HAVANA	transcript	ENSG00000198668.10	protein_coding	CALM1	2	ENST00000553422.1	nonsense_mediated_decay	CALM1-013	0.037280706283127	0.021384069400971	2.0614372297008	0.0397801110240099	0.0678368082204166	-5.43217421865556	1.09898033237303	0.023399986851113	2.34023801902701	0.0339979704471429	0.131645213354672	-7.87607958634799
HAVANA	transcript	ENSG00000198668.10	protein_coding	CALM1	2	ENST00000554296.1	retained_intron	CALM1-014	2.75082150015509	0.331610875954288	4.50222633071995	8.38386948143391e-06	2.34706288132069e-05	2.37993521065363	5.01554091883123	0.0258839487281811	4.50933161578885	0.000448125095455041	0.00539293006806331	-3.56317149693696
HAVANA	transcript	ENSG00000198668.10	protein_coding	CALM1	2	ENST00000556721.1	retained_intron	CALM1-015	1.90242408801489	0.329802931182648	5.29333433590015	1.80461683178923e-07	6.01369548081383e-07	6.07222227944917	3.47857253326962	0.0190543580252881	5.03531828407714	0.000162694665170155	0.00261557773543034	-2.51844199883062
HAVANA	transcript	ENSG00000258424.1	antisense	RP11-471B22.2	2	ENST00000555853.1	antisense	RP11-471B22.2-001	0.064336538424336	0.0159205202025297	0.799323084521084	0.42448439291133	0.53676866591168	-7.22732891038375	2.72238805760795	0.00615133190413731	1.04674275357644	0.312315521735469	0.56846674442586	-9.7952495901594
HAVANA	transcript	ENSG00000258678.1	lincRNA	RP11-1078H9.1	2	ENST00000555413.1	lincRNA	RP11-1078H9.1-001	0.00770066046653837	-0.000323698083457344	-0.0713705751115371	0.94313149674357	0.975206814284432	-7.54380443091945	0.0575196888637455	-0.00102453343688984	-1.04143079747499	0.314691079686676	0.571223965398786	-9.80076368245669
HAVANA	transcript	ENSG00000233208.5	lincRNA	LINC00642	1	ENST00000442515.5	lincRNA	LINC00642-003	0.071747078852235	0.00361893198715075	0.286844675405222	0.774350627389202	0.850390436472134	-7.50524290460834	0.0716997845323285	-0.000894200508170938	-0.61129005402205	0.550450041401866	0.811148241859958	-10.1625850290562
HAVANA	transcript	ENSG00000233208.5	lincRNA	LINC00642	2	ENST00000419459.1	lincRNA	LINC00642-001	0.0451260238872151	-0.000254924512228987	-0.0528437658370744	0.957877592970499	0.985670740066417	-7.54495423067068	0.0931949666408823	-0.000254421814778327	-0.336440821569232	0.741347062231271	0.959190251242876	-10.2994970166586
HAVANA	transcript	ENSG00000233208.5	lincRNA	LINC00642	2	ENST00000444942.1	lincRNA	LINC00642-002	0.0126087771647716	0.00455351707098831	1.25046975080183	0.211715570019072	0.300611379589198	-6.76631015437985	0.0166313920534327	-0.000437679090333971	-1.14037608753531	0.272574538207329	0.522885490731255	-9.69414478499348
HAVANA	transcript	ENSG00000259789.1	lincRNA	RP11-1078H9.6	2	ENST00000567837.1	lincRNA	RP11-1078H9.6-001	0.0877640182106177	0.0154004230628986	2.69867198766197	0.00719829439653034	0.0140237881053816	-3.93402646040679	0.0350412907667736	0.000458928080879706	1.2277488250517	0.239055730747388	0.492342520827798	-9.59331160379029
HAVANA	transcript	ENSG00000165914.14	protein_coding	TTC7B	2	ENST00000328459.10	protein_coding	TTC7B-001	0.796079243088273	0.288825221102141	10.1732404749009	3.26310799843943e-22	4.99336612134802e-21	39.4196487202255	0.74534035884482	0.00674926268576985	5.53181844281715	6.4514761063679e-05	0.00137769803636843	-1.55870584048492
HAVANA	transcript	ENSG00000165914.14	protein_coding	TTC7B	2	ENST00000555005.5	nonsense_mediated_decay	TTC7B-002	1.33888103590625	0.834803525255403	14.7117511922075	6.13002340911623e-41	8.68809190793632e-39	82.1918742483167	3.28045111512364	0.0157108424122	6.7625014993405	7.5260014857954e-06	0.000337618325656784	0.686603984038758
HAVANA	transcript	ENSG00000165914.14	protein_coding	TTC7B	2	ENST00000553972.5	protein_coding	TTC7B-015	0.526115080583212	0.474577104251155	12.1316171503534	7.47022597298592e-30	2.67195238470759e-28	56.8491516801495	1.74791471037064	0.0164588758038496	5.36335458048249	8.79808449044095e-05	0.00170561455608039	-1.88114075290031
HAVANA	transcript	ENSG00000165914.14	protein_coding	TTC7B	2	ENST00000554654.5	processed_transcript	TTC7B-003	0.0257616214509448	0.0398721280752603	3.74172868003968	0.000204051730135372	0.000489611493676798	-0.648029846914461	0	0	0	1	1	-10.3597524836655
HAVANA	transcript	ENSG00000165914.14	protein_coding	TTC7B	2	ENST00000555894.5	protein_coding	TTC7B-012	0.222198655109935	0.3214448317505	7.94364012321309	1.31904302069016e-14	9.07852468022611e-14	22.1320529704996	1.2899068551105	0.011999753214606	2.93485909599638	0.0105217320549425	0.055750071434529	-6.7451183318073
HAVANA	transcript	ENSG00000165914.14	protein_coding	TTC7B	2	ENST00000557292.1	protein_coding	TTC7B-013	0.28181841927512	0.222699064098514	7.76990136586497	4.5281409535867e-14	2.95367409145165e-13	20.9189562988754	0.226598115759	0.000831943213406299	0.523447098510014	0.608552728869084	0.864423648808998	-10.2146922450054
HAVANA	transcript	ENSG00000165914.14	protein_coding	TTC7B	1	ENST00000556960.1	processed_transcript	TTC7B-007	0.663195900907191	0.323287741945696	6.90311231638359	1.55609365708963e-11	7.85867781181843e-11	15.187931653639	0.875229173168442	0.0124804789451886	3.90920328483041	0.00147329996366807	0.0129271081947038	-4.77889834514206
HAVANA	transcript	ENSG00000165914.14	protein_coding	TTC7B	2	ENST00000557059.1	retained_intron	TTC7B-006	0.670095981168581	0.267491561256682	7.00936892466963	7.82846447615054e-12	4.07107509071335e-11	15.8609099347237	1.10874366340505	0.00431086530801636	1.0086890982229	0.329623359732732	0.587965962083271	-9.834215719839
HAVANA	transcript	ENSG00000165914.14	protein_coding	TTC7B	2	ENST00000555239.5	nonsense_mediated_decay	TTC7B-008	0.455334545413681	0.108827721742689	2.49533257322485	0.0129067310472155	0.0241234294334246	-4.45462955475031	0.777233355795303	0.00947660144634711	1.31006579100931	0.210502882265991	0.453447289088591	-9.49281688930438
HAVANA	transcript	ENSG00000165914.14	protein_coding	TTC7B	2	ENST00000556490.5	processed_transcript	TTC7B-010	0.956770516004101	0.551433230875033	10.6147183933889	7.26897332491029e-24	1.32927069633097e-22	43.1847456770021	1.4216948372602	0.00972891926322939	1.9922032663288	0.0654796635692563	0.210739467727531	-8.4845482689511
HAVANA	transcript	ENSG00000165914.14	protein_coding	TTC7B	2	ENST00000556749.1	retained_intron	TTC7B-011	0.577224407068188	0.32358759131987	8.28768697560002	1.08058330140184e-15	8.30695505657946e-15	24.5951059208108	0.88253248142077	0.00457088104745919	1.38652347739189	0.186489508547342	0.4189525060329	-9.39489439010916
HAVANA	transcript	ENSG00000165914.14	protein_coding	TTC7B	2	ENST00000554462.1	protein_coding	TTC7B-009	1.53271706963598	0.43711728778755	6.037886880174	3.05636755804946e-09	1.22236034441867e-08	10.0304510822334	1.59348294301491	0.00941492937270756	1.31432724031435	0.209102121144596	0.451474790603716	-9.48747341109794
HAVANA	transcript	ENSG00000165914.14	protein_coding	TTC7B	2	ENST00000557766.1	protein_coding	TTC7B-005	1.63099277868372	0.756586180487813	12.2693279120157	2.03207131201775e-30	7.71205611263799e-29	58.1404804516873	3.20098396873733	0.0110187397689277	3.34618354869466	0.00458879698719291	0.0300681844814771	-5.9233003660618
HAVANA	transcript	ENSG00000165914.14	protein_coding	TTC7B	1	ENST00000553948.1	protein_coding	TTC7B-004	1.08535122475765	0.575712677260967	7.96270666987998	1.15062897286425e-14	7.96768380469217e-14	22.2664491283019	2.85045417393896	0.0146626971336243	5.14488234933291	0.000132291568681101	0.00225504088585371	-2.30424782580328
HAVANA	transcript	ENSG00000165914.14	protein_coding	TTC7B	2	ENST00000557187.1	processed_transcript	TTC7B-014	1.76205097772644	0.445768968323636	7.67908254213429	8.55806816007844e-14	5.43738208561191e-13	20.2931903334608	0.999254648406048	0.00449664181370322	0.834599241453252	0.417451627496393	0.683219019388764	-9.99615955477313
HAVANA	transcript	ENSG00000258935.1	lincRNA	RP11-1078H9.2	2	ENST00000557622.1	lincRNA	RP11-1078H9.2-001	0.109334274323215	0.0713267151764554	4.74706428337406	2.70201554296799e-06	7.97132323956305e-06	3.46462374369185	0.623663487904728	0.00840465325287489	3.75589626988549	0.00200521971113027	0.0162259577201766	-5.09119874864991
HAVANA	transcript	ENSG00000259163.1	antisense	RP11-1078H9.5	2	ENST00000553826.1	antisense	RP11-1078H9.5-002	0.00990863315325078	0.0148814223221467	2.90737822026846	0.0038073869666723	0.00774039307590348	-3.35856607793723	0.318466227809029	-0.00268166620251718	-0.764421715506369	0.456848755994324	0.723253340447475	-10.0535963851993
HAVANA	transcript	ENSG00000259163.1	antisense	RP11-1078H9.5	2	ENST00000557007.1	antisense	RP11-1078H9.5-001	0.142869035261454	0.064692554199376	6.06132981060308	2.66898433254465e-09	1.07385851815006e-08	10.1624346372746	0.631027080431023	0.00790533136999528	4.49835615093762	0.000457851032852438	0.00547876103749192	-3.58522409828093
HAVANA	transcript	ENSG00000258437.1	antisense	RP11-661G16.1	2	ENST00000554967.1	antisense	RP11-661G16.1-001	0.00652614390975687	0.00646257577870908	2.2868599529523	0.0226229873461391	0.0404899448622479	-4.94706128165449	0.715920395676471	0.00260650261306081	0.916410680713086	0.374407974880153	0.637312759642715	-9.92344832868379
HAVANA	transcript	ENSG00000258716.1	antisense	RP11-661G16.2	2	ENST00000553712.1	antisense	RP11-661G16.2-001	0.00575385184211621	0.00347409291843402	2.55366555228781	0.0109565132630587	0.020725846717403	-4.30934115392122	0.571457583386958	0.00525313914500606	2.99608332445067	0.00930387042962038	0.0508524567544955	-6.6242250644638
HAVANA	transcript	ENSG00000213315.5	processed_pseudogene	CTD-3035D6.1	1	ENST00000472287.1	processed_pseudogene	CTD-3035D6.1-001	0.00157075666807084	0.00477479307049236	2.82533202064412	0.00491290595335005	0.00982521170439477	-3.58974066120807	1.42502532230394	0.00859680756870095	2.48787265942864	0.0255341234166323	0.107111915500702	-7.60423275977895
HAVANA	transcript	ENSG00000258884.1	lincRNA	CTD-3035D6.2	2	ENST00000555975.1	lincRNA	CTD-3035D6.2-001	0.51234716058298	0.18293717407274	5.44435943742987	8.17909687690476e-08	2.82509043519731e-07	6.83797711101328	0.159498593415395	0.0007848271056028	0.432669032131723	0.67160682471099	0.90280774527535	-10.2603506633759
HAVANA	transcript	ENSG00000100784.10	protein_coding	RPS6KA5	2	ENST00000614987.4	protein_coding	RPS6KA5-001	0.964678771925602	0.605706596880506	15.7975645402791	7.34621041478547e-46	2.14743285931492e-43	93.4532496470505	1.4169295944559	0.011278493008825	4.77546438537954	0.00026731334870849	0.0037220371132406	-3.03140039989511
HAVANA	transcript	ENSG00000100784.10	protein_coding	RPS6KA5	2	ENST00000536315.6	protein_coding	RPS6KA5-004	1.53034651740349	0.604033721695716	11.7813313192191	1.9771358174893e-28	5.97698685312346e-27	53.6005464989698	2.20918403032044	0.000271961427456221	0.115736774461273	0.909445150520714	1	-10.3525975179831
HAVANA	transcript	ENSG00000100784.10	protein_coding	RPS6KA5	2	ENST00000556178.5	nonsense_mediated_decay	RPS6KA5-005	0.0350255777455656	0.0339352187085237	2.04017350833811	0.0418603758235631	0.0710569389596012	-5.47538402881359	0.259877005959219	-0.00572311066666183	-2.10555654255409	0.0530752496876713	0.181274378825468	-8.29197692758703
HAVANA	transcript	ENSG00000100784.10	protein_coding	RPS6KA5	2	ENST00000418736.6	protein_coding	RPS6KA5-003	0.471886929370006	0.17543787160223	5.60772750463522	3.40354879948063e-08	1.22203271567395e-07	7.687795144682	0.709171271098726	0.00551785938320485	1.97930484957669	0.0670474935805789	0.214408340561011	-8.50608105016936
HAVANA	transcript	ENSG00000100784.10	protein_coding	RPS6KA5	2	ENST00000554206.1	nonsense_mediated_decay	RPS6KA5-002	1.00106841340355	0.44543199388213	10.2772110846462	1.34434217179787e-22	2.14559544640583e-21	40.2970620697382	0.894297738353727	-7.24578608426491e-05	-0.0202421173593325	0.984125517376293	1	-10.3595335207218
HAVANA	transcript	ENSG00000100784.10	protein_coding	RPS6KA5	1	ENST00000556304.1	processed_transcript	RPS6KA5-007	1.22500715940213	0.903308281102719	13.6231906341454	3.82475850483014e-36	2.89752376078605e-34	71.2248099422145	1.31544813017203	0.00800208446021086	1.92377664942351	0.0741937063255101	0.230524702769096	-8.59784982409836
HAVANA	transcript	ENSG00000100784.10	protein_coding	RPS6KA5	2	ENST00000556594.1	nonsense_mediated_decay	RPS6KA5-006	0.357253400429673	0.219530163184904	7.63922817288804	1.12958061218699e-13	7.09420539346466e-13	20.0204117055383	0.211827281597109	0.00386790779181025	1.2614362555865	0.227023476137344	0.475995705042881	-9.552816815182
HAVANA	transcript	ENSG00000133943.20	protein_coding	C14orf159	2	ENST00000521334.5	protein_coding	C14orf159-018	0.0782306483432534	0.0451342012740986	3.85680207192528	0.000129965149288287	0.00031917006083202	-0.223503579531812	0.259103021871027	0.00741209824278779	2.09569609508876	0.0540616034880387	0.183615793944679	-8.30895890200843
HAVANA	transcript	ENSG00000133943.20	protein_coding	C14orf159	2	ENST00000522837.5	protein_coding	C14orf159-019	0.0392967854825917	0.0275289085962389	2.05481682851531	0.0404181532712047	0.0688316430336536	-5.44567469552925	0.0127518893962921	-0.000291471757629534	-0.500788064792676	0.624018947821894	0.87045663260003	-10.2268747045745
HAVANA	transcript	ENSG00000133943.20	protein_coding	C14orf159	2	ENST00000518871.5	protein_coding	C14orf159-026	0.0717999087575974	0.0342417822315502	2.03586127368799	0.042293327093893	0.0717247098182726	-5.48409315080453	0.0513609087179625	0.00352189088351743	2.54243062017789	0.022948030897496	0.0994181186656471	-7.50205120302772
HAVANA	transcript	ENSG00000133943.20	protein_coding	C14orf159	2	ENST00000521081.5	protein_coding	C14orf159-020	0.885683953817342	0.272345877529341	6.3357950987986	5.29043935911033e-10	2.28792313767236e-09	11.740266019605	1.25492892594066	0.00780680218289644	2.66951355085123	0.0178630141679931	0.0825854874704564	-7.26084309504312
HAVANA	transcript	ENSG00000133943.20	protein_coding	C14orf159	2	ENST00000520328.5	protein_coding	C14orf159-006	0.540564455558296	0.206763335930638	4.9100031109586	1.23692624613233e-06	3.78219133505196e-06	4.215520555017	0.632526286159374	-0.0014623416084853	-0.537562830477683	0.599014171845037	0.855551607498367	-10.2068406723451
HAVANA	transcript	ENSG00000133943.20	protein_coding	C14orf159	2	ENST00000256324.14	protein_coding	C14orf159-001	1.46340070284977	0.252327368879624	5.23933608752934	2.38402940845363e-07	7.85089887743398e-07	5.80309708979381	2.72504098000492	0.00698645229467241	4.92746311692162	0.000199732643576028	0.00302786549149466	-2.73053386224087
HAVANA	transcript	ENSG00000133943.20	protein_coding	C14orf159	2	ENST00000524232.5	protein_coding	C14orf159-021	0.36522998488595	0.0182574357656004	0.4387920089836	0.66100266525631	0.756907929894951	-7.45016906025885	0.444426412070604	-0.00796246944991691	-2.23904054390448	0.0412630470780916	0.1513628212718	-8.05806077423313
HAVANA	transcript	ENSG00000133943.20	protein_coding	C14orf159	2	ENST00000522170.5	protein_coding	C14orf159-032	0.0136953478865379	-0.00467514111253958	-0.686895619609914	0.492468422040853	0.60416565331323	-7.31072059928721	0.256277231197188	0.00042668978084569	0.112321539651985	0.912105136028963	1	-10.3530133738944
HAVANA	transcript	ENSG00000133943.20	protein_coding	C14orf159	2	ENST00000519950.5	protein_coding	C14orf159-022	0.0354161168262203	-0.0139462697731557	-0.891973271486093	0.372838286265799	0.483278267387745	-7.14914954014156	0.0155236560480443	-0.000439678748858822	-1.04319053970077	0.313902654962939	0.570295959151989	-9.79893965077884
HAVANA	transcript	ENSG00000133943.20	protein_coding	C14orf159	2	ENST00000523879.5	protein_coding	C14orf159-031	1.02864910503419	0.484160767451307	10.1859121623007	2.92972553231036e-22	4.50567152678292e-21	39.5262741512904	0.135759259991796	-0.000468717487161334	-0.372188549200021	0.715123484066394	0.938310694140093	-10.2860759270153
HAVANA	transcript	ENSG00000133943.20	protein_coding	C14orf159	2	ENST00000521077.6	protein_coding	C14orf159-002	0.124807049719348	0.0604976520845851	1.92009042351478	0.0554176830533014	0.0916911564148023	-5.71112705824579	0.0517746656022175	0.00269213550239654	1.46755474473568	0.163531490253292	0.383444263673312	-9.28650269559799
HAVANA	transcript	ENSG00000133943.20	protein_coding	C14orf159	2	ENST00000518665.6	protein_coding	C14orf159-003	0.241934945768631	0.128003983623744	5.58536648837577	3.84237875519392e-08	1.37256859833933e-07	7.57016597099927	0.441969657718188	0.0105654674718896	4.51599199144164	0.000442326697079608	0.00534230175968763	-3.54979339381423
HAVANA	transcript	ENSG00000133943.20	protein_coding	C14orf159	2	ENST00000519994.5	nonsense_mediated_decay	C14orf159-004	0.30907233237205	0.160374163845894	8.12846285022555	3.47343714290821e-15	2.53232594443319e-14	23.4452776028216	0.0868299115510867	0.000459313603286606	0.553055842943869	0.588631946019253	0.846177523507166	-10.1979920497159
HAVANA	transcript	ENSG00000133943.20	protein_coding	C14orf159	2	ENST00000523837.5	nonsense_mediated_decay	C14orf159-005	0.506465172404155	0.400094558466653	12.6662024006146	4.57221146887868e-32	2.10144145185679e-30	61.904883667607	0.255682782703075	0.00120411960483743	0.431727311526834	0.672275662222547	0.903286053428832	-10.2607801538035
HAVANA	transcript	ENSG00000133943.20	protein_coding	C14orf159	2	ENST00000518868.5	protein_coding	C14orf159-007	0.599298633238722	0.157669231299233	4.9788227104409	8.83359179096925e-07	2.74300612420673e-06	4.53958092442248	0.0512283151357487	-0.00147733138734011	-1.69226030246408	0.111916833072724	0.306347456317092	-8.96287465613207
HAVANA	transcript	ENSG00000133943.20	protein_coding	C14orf159	2	ENST00000518649.5	processed_transcript	C14orf159-023	0.370070204606495	0.349880507901769	7.63068363005647	1.19866740395909e-13	7.50901722219835e-13	19.9620753866805	0.130183779938786	-0.00260615202518488	-1.30983272336853	0.21057970883421	0.453548126133157	-9.49310874075535
HAVANA	transcript	ENSG00000133943.20	protein_coding	C14orf159	2	ENST00000519019.5	protein_coding	C14orf159-025	0.0238259754496909	0.0157259651553114	1.73097298517374	0.0840763337784531	0.133625033210665	-6.05380829303278	0	0	0	1	1	-10.3597524836655
HAVANA	transcript	ENSG00000133943.20	protein_coding	C14orf159	2	ENST00000523816.5	protein_coding	C14orf159-008	0.0810736330440938	0.00616195044410396	0.275216677914872	0.783263990219324	0.857322641867568	-7.50850782665448	0.196587664440872	-0.0013007120040893	-0.39494437720582	0.698619610667241	0.924929159288362	-10.2768406478064
HAVANA	transcript	ENSG00000133943.20	protein_coding	C14orf159	2	ENST00000517518.5	protein_coding	C14orf159-009	0.0267993143258532	0.0162484901321844	2.10748451042285	0.0355751669765375	0.061251037754613	-5.3370928821205	0.056187370008706	-0.000946332692564042	-0.757245121128429	0.461004526398061	0.727591747358778	-10.0592086740434
HAVANA	transcript	ENSG00000133943.20	protein_coding	C14orf159	2	ENST00000428926.6	protein_coding	C14orf159-012	0.312412779456426	0.102673977259506	1.62405525347746	0.104997126965253	0.162920627709762	-6.23202213395936	0.980048895139452	0.00155731783644217	0.319483803135005	0.753905877748701	0.968896060276083	-10.3053971776965
HAVANA	transcript	ENSG00000133943.20	protein_coding	C14orf159	2	ENST00000517362.5	protein_coding	C14orf159-024	0.471377734223359	0.325327896563589	9.41110537577957	1.81285926145757e-19	2.06838849742813e-18	33.17127934178	0.320372783730606	0.0102263406619103	3.36251433413795	0.00443966020957723	0.0293286915606985	-5.89030092103215
HAVANA	transcript	ENSG00000133943.20	protein_coding	C14orf159	2	ENST00000523894.5	protein_coding	C14orf159-013	0.424636886180107	0.200346377503969	6.63464621868017	8.5072432029044e-11	3.98499103465312e-10	13.5255837017424	0.51475078179199	0.00190851227676714	0.538644349164894	0.598286446382603	0.854948737107112	-10.2062308165437
HAVANA	transcript	ENSG00000133943.20	protein_coding	C14orf159	2	ENST00000522322.5	protein_coding	C14orf159-010	0.0463520401149492	0.00967583600706545	0.824971531420062	0.409782964808902	0.521867032578257	-7.20654140921647	0.180727612767748	0.00122726406599239	0.579447188067137	0.571160828328776	0.830437436687253	-10.1823647695635
HAVANA	transcript	ENSG00000133943.20	protein_coding	C14orf159	2	ENST00000523771.5	protein_coding	C14orf159-014	0.45894800322873	0.303177616310152	9.6168883462077	3.39775691519867e-20	4.19146303006655e-19	34.8257742282774	0.481468430930771	0.00198466766773908	0.744967033870151	0.468168391823303	0.734723398814309	-10.0686969259536
HAVANA	transcript	ENSG00000133943.20	protein_coding	C14orf159	2	ENST00000521064.5	protein_coding	C14orf159-027	0.289437662292396	0.213845473235959	6.82921410420079	2.49699929033261e-11	1.23378998539682e-10	14.724896615111	0.0346598725418515	0.00106449595014477	0.962809101243211	0.351390477836686	0.612028787009416	-9.87952254362715
ENSEMBL	transcript	ENSG00000133943.20	protein_coding	C14orf159	3	ENST00000298858.8	protein_coding	C14orf159-201	0.00419084628545915	0.0073436987819189	1.13701108058726	0.25608076521097	0.353397356801217	-6.90126329632229	0.021250367673531	-0.000207491519183752	-0.27689955548847	0.78575658997357	0.993248873934243	-10.318886091853
ENSEMBL	transcript	ENSG00000133943.20	protein_coding	C14orf159	3	ENST00000525393.6	protein_coding	C14orf159-203	0.0228058197071292	0.0820547502042964	5.23446048814672	2.44444026578952e-07	8.0402691961281e-07	5.77891881835578	0	0	0	1	1	-10.3597524836655
ENSEMBL	transcript	ENSG00000133943.20	protein_coding	C14orf159	3	ENST00000412671.6	protein_coding	C14orf159-202	0.0102602341759935	-0.0126872341601192	-1.02566279363236	0.305548784577732	0.40985340770578	-7.02129701626025	0.256574920855275	-0.00276507896900103	-0.792602252462021	0.440756764349963	0.707104228636351	-10.0310871777445
HAVANA	transcript	ENSG00000133943.20	protein_coding	C14orf159	2	ENST00000517877.1	protein_coding	C14orf159-028	0.195909133356257	0.127288989607429	6.30330759836639	6.42686512230215e-10	2.75716991175782e-09	11.5503902177935	0.38880038535458	0.0069942682543194	2.52993975037747	0.0235169855073782	0.101108111164333	-7.52552190691553
HAVANA	transcript	ENSG00000133943.20	protein_coding	C14orf159	2	ENST00000523461.5	nonsense_mediated_decay	C14orf159-015	0.845350159349187	0.492870175441401	11.3007077651456	1.62301560446637e-26	3.95953724925688e-25	49.2313837615603	0.876681346800478	0.00101555984626081	0.279003016949828	0.784173422439771	0.991979358224222	-10.3182645139699
HAVANA	transcript	ENSG00000133943.20	protein_coding	C14orf159	2	ENST00000517306.5	nonsense_mediated_decay	C14orf159-016	0.229163677045558	0.156613627772552	7.4069265736686	5.57182476885306e-13	3.25788222986057e-12	18.4528922186807	0.152132262955612	0.00284771556748716	1.74878439211055	0.101409365551207	0.28615049629608	-8.87652490981153
HAVANA	transcript	ENSG00000133943.20	protein_coding	C14orf159	2	ENST00000520130.1	retained_intron	C14orf159-029	0.90549827531477	0.613704881745277	11.6712717350398	5.47440215154006e-28	1.57081596529978e-26	52.5908348889786	1.15085321526966	0.0153336679851234	3.66872358598262	0.00239055962292625	0.0184513497275074	-5.26872499241053
HAVANA	transcript	ENSG00000133943.20	protein_coding	C14orf159	2	ENST00000557303.1	processed_transcript	C14orf159-033	0.750125976742334	0.413386880486756	9.58841799514592	4.28968277351604e-20	5.23747097186863e-19	34.5954022625275	1.49716054765678	0.0117902803244918	3.66460680075334	0.00241050392358981	0.0185721120859012	-5.27710558470703
HAVANA	transcript	ENSG00000133943.20	protein_coding	C14orf159	1	ENST00000522816.1	protein_coding	C14orf159-017	1.08810680959489	0.686131151825169	14.6379673091347	1.30975107138433e-40	1.77805722847681e-38	81.4375574540667	1.12654292744284	0.00579928005346922	1.80464456873319	0.0918881798147609	0.267725638398303	-8.78938114359439
HAVANA	transcript	ENSG00000133943.20	protein_coding	C14orf159	1	ENST00000523576.1	processed_transcript	C14orf159-030	1.34227022320576	0.661426629671009	13.3739430123466	4.54956851329896e-35	3.00810548507378e-33	68.7662633084918	1.37228885008453	0.0109297463503791	3.85674472613322	0.0016369557989991	0.0139535772123124	-4.88575095269192
ENSEMBL	transcript	ENSG00000252644.1	snRNA	RNU7-30P	3	ENST00000516835.1	snRNA	RNU7-30P-201	0.321133029679795	0.275613179110189	3.578661145352	0.000379169053355891	0.000879927351272043	-1.22877026541508	0	0	0	1	1	-10.3597524836655
ENSEMBL	transcript	ENSG00000221102.1	snoRNA	SNORA11B	3	ENST00000408175.1	snoRNA	SNORA11B-201	1.67440393616797	0.689799323151687	7.43244515413797	4.68449320378661e-13	2.76248829505399e-12	18.6231990761836	1.74779592294821	0.0213633645416689	1.85714460130679	0.0836718661883162	0.251070557554425	-8.70590372026178
HAVANA	transcript	ENSG00000119714.10	protein_coding	GPR68	2	ENST00000531499.2	protein_coding	GPR68-001	0.0615096243587721	-0.00985154415457322	-0.886206437146841	0.375934280237186	0.486560883816388	-7.15426488957387	0.484522264881528	0.00681728410618487	1.40565970660798	0.180842108530773	0.41029142112849	-9.36971717322577
ENSEMBL	transcript	ENSG00000119714.10	protein_coding	GPR68	3	ENST00000535815.5	protein_coding	GPR68-201	0.250058815451982	0.0306669800444565	1.57420693349643	0.116075037217058	0.17799247611975	-6.31126963094848	0.6947781848991	0.00198224082924047	0.378587949071408	0.710466910993435	0.934360997152841	-10.2835330590008
HAVANA	transcript	ENSG00000119714.10	protein_coding	GPR68	2	ENST00000529102.1	protein_coding	GPR68-002	0.0390829034498329	0.0415649476664417	3.87399396383205	0.000121375458940342	0.000299092444564181	-0.159039211217661	0.0944508947642956	0.00390804305070933	2.01955668725392	0.0622647815548281	0.203303928410758	-8.43862125249554
HAVANA	transcript	ENSG00000119714.10	protein_coding	GPR68	2	ENST00000529300.1	processed_transcript	GPR68-003	0.0800298048365597	-0.0259509073703478	-1.82671576589928	0.0683413044678811	0.110847315000798	-5.88469981820634	0.260802182278796	0.00374855065237401	1.70997431100431	0.1085259189649	0.300050872197424	-8.93601603996227
HAVANA	transcript	ENSG00000258875.5	processed_transcript	CTD-2547L24.3	1	ENST00000553725.5	lincRNA	CTD-2547L24.3-002	0.334900717396394	0.295114254948081	9.29717897048661	4.53280114999779e-19	4.95142296782108e-18	32.2660357748145	0.419990879985681	0.00306479519952955	1.05350114504265	0.309312026101577	0.565125847850494	-9.78819917421113
HAVANA	transcript	ENSG00000258875.5	processed_transcript	CTD-2547L24.3	1	ENST00000554096.2	antisense	CTD-2547L24.3-001	0.274960229006234	0.256318497260584	13.3570419467442	5.37725370116304e-35	3.52012784158313e-33	68.6003186841233	0.422926833735336	0.00378843941845591	2.94963088490522	0.0102142865448864	0.0545381449959056	-6.71600664950511
HAVANA	transcript	ENSG00000260810.1	lincRNA	CTD-2547L24.4	2	ENST00000563574.1	lincRNA	CTD-2547L24.4-001	0.467271561424475	0.305765110155859	9.88805369344805	3.6064180288856e-21	4.93753516000996e-20	37.0431916913495	0.419379223934371	0.00602698910739474	4.06674683065617	0.0010748958469284	0.0102292074259134	-4.45828753687142
HAVANA	transcript	ENSG00000015133.18	protein_coding	CCDC88C	2	ENST00000556726.5	nonsense_mediated_decay	CCDC88C-005	0.0176635496846158	0.0190923842653741	5.01307759532063	7.45982097846251e-07	2.33443090718497e-06	4.7024029850062	0.0539264084770361	0.000988836544054813	1.56726246430734	0.138563823760065	0.34320010606203	-9.14692899841709
ENSEMBL	transcript	ENSG00000015133.18	protein_coding	CCDC88C	3	ENST00000331194.8	protein_coding	CCDC88C-201	0.0052030351416311	0.00425377803160695	1.8568128341481	0.0639283987754733	0.104367062527791	-5.8296845316392	0.0239159741444685	0.000197981451278492	0.452454010307211	0.657622169470781	0.891531230212087	-10.2511167135601
HAVANA	transcript	ENSG00000015133.18	protein_coding	CCDC88C	2	ENST00000389857.10	protein_coding	CCDC88C-001	0.272752851378283	0.184655725876698	6.31155294056509	6.11764617840755e-10	2.63019956225437e-09	11.5985021071944	0.841458439445097	0.0122589569586182	8.49724035449526	5.13080115300177e-07	6.9846453007163e-05	3.51453499177958
HAVANA	transcript	ENSG00000015133.18	protein_coding	CCDC88C	2	ENST00000334448.5	retained_intron	CCDC88C-006	0.0402883734172318	0.0437345192810185	5.97046775378618	4.5023710250026e-09	1.77085687852287e-08	9.65334529289445	0.0686985380406056	0.00202075882959945	2.54544590269785	0.0228126761199287	0.0990475241617204	-7.49637873079248
HAVANA	transcript	ENSG00000015133.18	protein_coding	CCDC88C	2	ENST00000557455.1	retained_intron	CCDC88C-011	0.0501754816718469	0.0468592237736694	4.82770769975229	1.84050526938175e-06	5.52458130138917e-06	3.83338270680353	0.0997110177971131	0.00231632936665053	2.3410226535421	0.0339466636030321	0.13150357342587	-7.87465407069325
HAVANA	transcript	ENSG00000015133.18	protein_coding	CCDC88C	2	ENST00000555995.1	retained_intron	CCDC88C-010	0.202176815023031	0.0854284686901288	4.72759963039996	2.96198171234685e-06	8.70257951225701e-06	3.37646692199529	0.148221585259109	0.00393920209934318	2.14767425206571	0.0490464432969397	0.171324155849709	-8.21896751659867
HAVANA	transcript	ENSG00000015133.18	protein_coding	CCDC88C	2	ENST00000557507.1	retained_intron	CCDC88C-012	0.0908838413540208	0.0479441809187776	2.65971285843033	0.00807292016855374	0.0156094680007713	-4.03684234652317	0.0721387651257424	0.00136019841033263	0.910784480523332	0.377267762611787	0.640461527675665	-9.92864365504314
HAVANA	transcript	ENSG00000015133.18	protein_coding	CCDC88C	2	ENST00000554051.1	retained_intron	CCDC88C-013	0.0646249047812367	0.0346830296326706	2.82396635913933	0.00493355080627692	0.00986378753901626	-3.59353437863509	0.264208060069377	0.00725853435190811	3.70310848826548	0.00223034808124551	0.0175367643126428	-5.19871416147447
HAVANA	transcript	ENSG00000015133.18	protein_coding	CCDC88C	2	ENST00000554872.5	retained_intron	CCDC88C-004	0.0705850788165372	0.0544336502597443	4.69183197283099	3.50374225170661e-06	1.02097239470242e-05	3.21533597155846	0.158240510382165	0.000794045842442769	0.607159864316377	0.553113131904121	0.813723552930026	-10.1652073786967
HAVANA	transcript	ENSG00000015133.18	protein_coding	CCDC88C	2	ENST00000553437.1	retained_intron	CCDC88C-009	0.175689932383725	0.1293251181447	5.01782597123667	7.28650553335898e-07	2.28248536750434e-06	4.72505283617056	0.226164414297553	-0.000477891341805637	-0.180838897435603	0.858991660006723	1	-10.3422958537413
HAVANA	transcript	ENSG00000015133.18	protein_coding	CCDC88C	2	ENST00000389856.9	protein_coding	CCDC88C-003	0.0621991582162171	0.0983551911418941	7.75908083869286	4.8863734751203e-14	3.17721834002741e-13	20.8440971346339	0.0260685596686064	-0.00088586269614767	-1.01811515535207	0.325273260899675	0.58296636854715	-9.82468001143021
HAVANA	transcript	ENSG00000015133.18	protein_coding	CCDC88C	2	ENST00000553403.1	protein_coding	CCDC88C-002	0.0337254147329611	0.033086419558111	3.69590824909969	0.000243424623122812	0.000578859492742734	-0.8136873337484	0.149436952345146	0.00244714347970624	1.77026461142445	0.0976497121005034	0.278976048889581	-8.84322387278981
HAVANA	transcript	ENSG00000015133.18	protein_coding	CCDC88C	1	ENST00000554165.1	processed_transcript	CCDC88C-007	0.0587907502418005	0.0550521249005037	4.16584247978256	3.65724580499165e-05	9.54421972607641e-05	0.976299446252216	0.0555636227134967	0.00113402971521896	1.02056594760998	0.324149019341377	0.581764850561119	-9.8221881113273
HAVANA	transcript	ENSG00000015133.18	protein_coding	CCDC88C	2	ENST00000556767.1	retained_intron	CCDC88C-008	0.0915392439648209	0.0380485759193885	2.7804247401027	0.00563446071690353	0.0111676137050459	-3.71355858094705	0.236421601375902	0.00332936688958285	2.27158068962055	0.0387814555251134	0.144633800889319	-7.99995917002351
HAVANA	transcript	ENSG00000258798.1	lincRNA	RP11-895M11.3	2	ENST00000557524.1	lincRNA	RP11-895M11.3-001	0.0211786742203171	0.00775197065868599	0.925200901990457	0.355309783186628	0.46462440796969	-7.11903146192114	0.0261957090775043	0.000199586354876223	0.166331277066431	0.870188142585495	1	-10.344981831479
HAVANA	transcript	ENSG00000258446.1	processed_pseudogene	RP11-895M11.2	1	ENST00000557756.1	processed_pseudogene	RP11-895M11.2-001	0.0185516905256767	0.00103950797332909	0.141659722386224	0.887406111744275	0.935219731102347	-7.53632321944486	0.0158650297387084	-0.000362629251170477	-0.50173554485372	0.62336847606684	0.87045663260003	-10.226375722086
HAVANA	transcript	ENSG00000100796.17	protein_coding	PPP4R3A	2	ENST00000554684.5	protein_coding	PPP4R3A-001	1.3753714506664	0.421445209480168	8.80671737628959	2.14511751884238e-17	1.96705534108094e-16	28.458795968193	2.0283033891209	0.0139734782957502	3.81362841551705	0.00178519655545384	0.0148877283362446	-4.97358784233957
HAVANA	transcript	ENSG00000100796.17	protein_coding	PPP4R3A	2	ENST00000554943.5	protein_coding	PPP4R3A-007	1.48070115539837	0.719356978478512	14.1876010923875	1.30454338309223e-38	1.34168530412498e-36	76.8666800828662	2.40625902314984	-0.000712280859693633	-0.205822067324435	0.839785178003476	1	-10.3371468569063
HAVANA	transcript	ENSG00000100796.17	protein_coding	PPP4R3A	2	ENST00000555462.5	protein_coding	PPP4R3A-003	0.0844287895167529	0.0816322948785203	3.48712921515523	0.000531475096981075	0.001211454125724	-1.54397910900123	0.00543839899368936	-0.0001243062627129	-0.489196667670364	0.632002894487631	0.871969568483985	-10.2329054007802
HAVANA	transcript	ENSG00000100796.17	protein_coding	PPP4R3A	2	ENST00000557382.1	retained_intron	PPP4R3A-014	1.19453216199192	0.351496797781517	7.02416546755528	7.10961055749878e-12	3.71228217935181e-11	15.9552933501727	1.4070834191991	0.00735835356691283	1.80431836208446	0.0919413990611577	0.267825084136957	-8.78989511834626
HAVANA	transcript	ENSG00000100796.17	protein_coding	PPP4R3A	2	ENST00000555718.5	processed_transcript	PPP4R3A-013	0.312538028665099	0.138964513369066	5.53554338316897	5.02719091546413e-08	1.7731695707754e-07	7.30956516764129	0.586769160229599	0.0117230277491166	2.22393256915776	0.0424650405376305	0.154478792801541	-8.08489804961926
HAVANA	transcript	ENSG00000100796.17	protein_coding	PPP4R3A	2	ENST00000554308.5	nonsense_mediated_decay	PPP4R3A-005	1.01703028991053	0.384284002427594	8.44305703183775	3.40347736876889e-16	2.75359261682959e-15	25.7333370161047	1.77546721209038	0.0141137972061715	4.82438859132515	0.000243304858029294	0.00348736371408672	-2.93431774597651
HAVANA	transcript	ENSG00000100796.17	protein_coding	PPP4R3A	2	ENST00000554390.5	non_stop_decay	PPP4R3A-002	0.654678362591553	0.169321515546573	2.95368810476808	0.00328857768078874	0.00674576691093499	-3.22525912750301	1.2836410930447	0.00685786294939437	2.34626968512756	0.0336054371210511	0.130565365055084	-7.8651157722092
HAVANA	transcript	ENSG00000100796.17	protein_coding	PPP4R3A	2	ENST00000555029.5	protein_coding	PPP4R3A-011	0.338231423282247	0.163569496855879	4.96439048577006	9.4828669972722e-07	2.9353389124189e-06	4.47128337717548	0.0105771528716981	8.05878314034145e-05	0.165270677094178	0.871007838657207	1	-10.3451694228493
HAVANA	transcript	ENSG00000100796.17	protein_coding	PPP4R3A	2	ENST00000554574.1	retained_intron	PPP4R3A-008	0.881448668048918	0.284846517483747	8.19703644379772	2.10498931467738e-15	1.56806936289949e-14	23.9383968649602	1.40696955463527	0.00789042915546048	2.66822097102922	0.0179087877210887	0.0827484226926479	-7.26331744922199
HAVANA	transcript	ENSG00000100796.17	protein_coding	PPP4R3A	2	ENST00000555470.1	protein_coding	PPP4R3A-012	0.00274485647261458	-0.00190085646167452	-0.471366350750504	0.637585689925715	0.736892618781309	-7.43536214801266	0.114482180706336	-1.93783112182256e-05	-0.0066488911813678	0.99478539827272	1	-10.3597288591637
HAVANA	transcript	ENSG00000100796.17	protein_coding	PPP4R3A	2	ENST00000557018.5	protein_coding	PPP4R3A-009	0.0167925513508715	-0.0198493037149154	-1.11816353205308	0.26403656878329	0.362674569257488	-6.92244579477687	0.130067625992843	0.00708087126547536	2.01867532237318	0.0623660811408349	0.203523836827118	-8.4401065954079
HAVANA	transcript	ENSG00000100796.17	protein_coding	PPP4R3A	2	ENST00000554511.1	protein_coding	PPP4R3A-010	0.532114263515587	0.0173853875444524	0.377921226724899	0.705650233400322	0.79486008266573	-7.47499953798516	0.689526426581599	0.000974148975690316	0.206607452261684	0.839183030546733	1	-10.3369742618769
HAVANA	transcript	ENSG00000278342.1	unprocessed_pseudogene	RP11-248B24.5	2	ENST00000497098.2	unprocessed_pseudogene	RP11-248B24.5-001	0.131546858629123	-0.0729929434329393	-1.39643729691298	0.163205291462378	0.240086577532962	-6.57395058095158	1.55902386185473	-0.00969618284640304	-0.492537725963835	0.629696700151662	0.871082214177918	-10.2311811451876
HAVANA	transcript	ENSG00000279286.2	TEC	RP11-248B24.1	2	ENST00000623187.1	TEC	RP11-248B24.1-001	0.21398643146432	0.0888617465476884	7.66610296074917	9.36882866781125e-14	5.9317796875121e-13	20.2042302222818	0.101848380677538	0.00147152125230088	2.20944346680544	0.0436484483546832	0.157553405815719	-8.11055184260297
ENSEMBL	transcript	ENSG00000279286.2	TEC	RP11-248B24.1	3	ENST00000630525.1	TEC	RP11-248B24.1-201	0	0	0	1	1	-7.54634944069386	0.031506030550102	-0.000666060756726555	-1.34710233669565	0.198577008339092	0.436727576037737	-9.44592206051683
HAVANA	transcript	ENSG00000133962.7	protein_coding	CATSPERB	2	ENST00000557036.1	nonsense_mediated_decay	CATSPERB-002	0.00990133755713363	-0.00117098216755668	-0.480181424271548	0.631309362664142	0.731410969415612	-7.43117313417128	0.0522906625742207	0.0012768732256196	1.96750395270676	0.0685117401436586	0.217747329757795	-8.52571104916897
HAVANA	transcript	ENSG00000133962.7	protein_coding	CATSPERB	2	ENST00000256343.7	protein_coding	CATSPERB-001	0.0400184950016626	-0.00880362129367145	-2.29585823429927	0.0220988000457017	0.0396249572823974	-4.92667368239794	0.0748910382877568	-0.000287007357043915	-0.493958451220175	0.628717239069144	0.870563116053113	-10.2304444967236
HAVANA	transcript	ENSG00000133962.7	protein_coding	CATSPERB	2	ENST00000556429.1	retained_intron	CATSPERB-007	0.00255903610154795	0.00124068412817547	0.792993411785931	0.428159512084848	0.540525174708058	-7.23235823497746	0.0173173313350741	0.000194206701590046	0.408904298035725	0.688571837462522	0.916863231381166	-10.2709097560067
HAVANA	transcript	ENSG00000133962.7	protein_coding	CATSPERB	2	ENST00000556901.1	retained_intron	CATSPERB-008	0.472547026027533	0.167555464143617	6.88278392611244	1.77299467892684e-11	8.89817656010398e-11	15.0601465707522	0.230237644627444	0.00174559735278103	1.33554374310177	0.202238972387498	0.441985439653946	-9.46066708612658
HAVANA	transcript	ENSG00000133962.7	protein_coding	CATSPERB	2	ENST00000553329.5	protein_coding	CATSPERB-003	0.0234400552267757	0.00180854889950942	0.326152876218137	0.744445784731865	0.826550465231924	-7.49320605956036	0.0749749953010658	0.00213626036364284	1.60958280027147	0.128989409220648	0.328547113237131	-9.08571113471165
HAVANA	transcript	ENSG00000133962.7	protein_coding	CATSPERB	2	ENST00000554560.5	protein_coding	CATSPERB-004	0.0105382563455966	-0.000874261760207188	-0.203597434092364	0.838751313805583	0.899187549220078	-7.52563945699704	0.045413824918343	0.00311409085154352	2.28041640042372	0.038132186689824	0.142908490699871	-7.98411355280982
HAVANA	transcript	ENSG00000133962.7	protein_coding	CATSPERB	2	ENST00000556661.5	protein_coding	CATSPERB-006	0.0436695143955744	-0.00901206800667803	-1.13632049744092	0.256369289402295	0.35372097764766	-6.90204564983394	0.0410053949442075	0.000674521019526193	0.801786994056329	0.435590471258656	0.701934528782438	-10.0235893043516
HAVANA	transcript	ENSG00000133962.7	protein_coding	CATSPERB	2	ENST00000553676.1	protein_coding	CATSPERB-005	0.232489958404294	0.0211121858823824	0.983283741081267	0.325945549605297	0.432663169984765	-7.06374827701348	0.040371704859829	0.00129535188358513	1.37709223454661	0.189325375121773	0.423347995289312	-9.40720564501345
HAVANA	transcript	ENSG00000268295.1	transcribed_processed_pseudogene	POLR3GP1	1	ENST00000594073.1	transcribed_processed_pseudogene	POLR3GP1-001	0.0115366978687956	0.0110296555193098	1.68386760841361	0.0928342685740912	0.145969999841171	-6.13370895027585	0.0377991553407283	0.00259194208050708	1.6271464422318	0.12518572674119	0.326762104409075	-9.05997024390217
HAVANA	transcript	ENSG00000258774.1	transcribed_processed_pseudogene	NANOGP7	1	ENST00000554450.1	transcribed_processed_pseudogene	NANOGP7-001	0.00751114290037805	-0.000916331211071425	-0.415790325799886	0.677742650730275	0.77130184128471	-7.45998669751528	0.0437880752060038	0.00135799225524962	2.03944883396463	0.0600181208276178	0.197998818022262	-8.40500114072042
HAVANA	transcript	ENSG00000258962.2	processed_pseudogene	RP11-747H7.1	1	ENST00000556233.2	processed_pseudogene	RP11-747H7.1-001	0.000205003140093895	-0.000190999630679942	-0.518340773464544	0.60445088179847	0.707793193358174	-7.41214511359841	0.0923413747508072	0.0015903866862728	1.68988817318442	0.112377862994781	0.307156597652953	-8.96645714517707
ENSEMBL	transcript	ENSG00000275154.1	snoRNA	U3	3	ENST00000363172.2	snoRNA	U3.51-201	0.0466248802977642	-0.0293550639990436	-2.05023467805832	0.0408648377027085	0.0695139981177932	-5.45499372247611	0.0391256704070515	-0.000894301037875462	-0.503191014036448	0.622369888296855	0.87045663260003	-10.2256074367875
HAVANA	transcript	ENSG00000260711.2	sense_intronic	RP11-747H7.3	2	ENST00000565058.2	sense_intronic	RP11-747H7.3-001	0.48017982787038	0.147212249422059	6.9874897264419	9.02409788993805e-12	4.66249560770005e-11	15.7216471616261	0.362480442191312	0.0037443237201822	4.88935692222791	0.000214816715419907	0.0031881358373871	-2.80575048464397
HAVANA	transcript	ENSG00000165929.12	protein_coding	TC2N	2	ENST00000435962.6	protein_coding	TC2N-001	0.285832113377586	0.0316856847388161	1.49853768773204	0.134627575636404	0.203032295903143	-6.42689082996514	0.84792148184245	0.00600737417401984	2.3078331207528	0.0361819408217669	0.137593079044956	-7.9347615611607
HAVANA	transcript	ENSG00000165929.12	protein_coding	TC2N	2	ENST00000340892.9	protein_coding	TC2N-004	0.142835660502294	-0.00186353607808796	-0.111739894026834	0.911074695146013	0.95231425592236	-7.54011116824199	0.416678905726202	-0.00163472727693004	-0.640039138582519	0.532108302074484	0.794194043796419	-10.1438647772815
HAVANA	transcript	ENSG00000165929.12	protein_coding	TC2N	2	ENST00000360594.9	protein_coding	TC2N-003	0.23967739652048	-0.0415589676562742	-1.93395769578351	0.0536849080312418	0.0890756557833034	-5.68462227210116	0.76352645484183	0.00896799334150924	2.68505654710973	0.0173213815493656	0.080664206267941	-7.23105761232273
HAVANA	transcript	ENSG00000165929.12	protein_coding	TC2N	2	ENST00000556018.5	protein_coding	TC2N-002	0.315653541883633	0.00922160133406087	0.361222952842688	0.718086066473839	0.80502323155497	-7.4811645578466	0.674800995280287	-0.0058445542499774	-1.98725121248433	0.0660776064501717	0.212121729243346	-8.49282476762726
HAVANA	transcript	ENSG00000165929.12	protein_coding	TC2N	2	ENST00000556590.1	protein_coding	TC2N-007	0.123133474150099	0.0728230162905485	3.43854763735099	0.00063391752153593	0.00143080120065579	-1.70812071078585	0.358272869259466	0.00472277044501559	0.943515942330256	0.360838705872245	0.622294312840807	-9.89802070633876
HAVANA	transcript	ENSG00000165929.12	protein_coding	TC2N	2	ENST00000554424.1	retained_intron	TC2N-006	0.128876458947635	0.0172697568107104	1.07267090935694	0.283938618827339	0.385584459504782	-6.97212272142725	0.317820256355952	0.00234375130372627	1.30883203550108	0.210909822513494	0.453995306876172	-9.49436135436994
HAVANA	transcript	ENSG00000165929.12	protein_coding	TC2N	1	ENST00000555302.1	processed_transcript	TC2N-005	0.0701361741976387	0.0344385305472201	2.70133034570594	0.00714184553496013	0.0139223746943127	-3.92695794384054	0.0986720208344902	1.15538012793807e-05	0.00778785499323605	0.993892148022486	1	-10.3597200721248
HAVANA	transcript	ENSG00000140092.14	protein_coding	FBLN5	1	ENST00000556961.1	processed_transcript	FBLN5-004	0.28885671299601	0.254677261053706	7.9260584810153	1.49578262064299e-14	1.0238641941385e-13	22.0083447276546	0.403114602252168	0.00354203524441609	1.93578403900597	0.0725924545238701	0.226967539660024	-8.57813571316742
HAVANA	transcript	ENSG00000140092.14	protein_coding	FBLN5	2	ENST00000267620.14	protein_coding	FBLN5-002	0.407254835950303	0.15449482399402	3.79455321542291	0.000166120618504182	0.000402918904281079	-0.454657074857622	0.984269726040803	0.00436141650553403	2.94235605734484	0.0103645792140623	0.0551434747775682	-6.73034823247936
HAVANA	transcript	ENSG00000140092.14	protein_coding	FBLN5	2	ENST00000342058.8	protein_coding	FBLN5-001	0.305656810610723	0.204608878722804	5.38673556916433	1.10862437117345e-07	3.7760469235963e-07	6.54354057906688	0.52918287353912	-0.000266185387382994	-0.0927177431937482	0.927393807857107	1	-10.3551598462496
HAVANA	transcript	ENSG00000140092.14	protein_coding	FBLN5	2	ENST00000556154.5	protein_coding	FBLN5-003	0.113850261659212	0.105329807764123	5.44561512134442	8.12482905121901e-08	2.80703712610954e-07	6.84442415448615	0.123056960211372	-4.07325496877125e-06	-0.0024799332052061	0.998055021312183	1	-10.3597491970814
HAVANA	transcript	ENSG00000140092.14	protein_coding	FBLN5	1	ENST00000554121.2	processed_transcript	FBLN5-009	0.237534570500825	0.184500738571864	6.45497446053924	2.5732783046427e-10	1.14761423844394e-09	12.4439083396382	0.0658692437023564	-0.00172095032067799	-1.48812427925349	0.158092979783569	0.375020755497219	-9.25825765109807
HAVANA	transcript	ENSG00000140092.14	protein_coding	FBLN5	2	ENST00000557088.5	nonsense_mediated_decay	FBLN5-007	0.104380443895453	0.12446866867172	7.93776722762733	1.37565815809128e-14	9.45030730054678e-14	22.0907063874801	0.231028195261634	0.00546148101930178	2.73500639486162	0.0156863115500086	0.0750313545402891	-7.13494920834291
HAVANA	transcript	ENSG00000140092.14	protein_coding	FBLN5	2	ENST00000557462.5	processed_transcript	FBLN5-008	0.0283767522051837	0.0134661738793741	1.39148665635531	0.164699508963593	0.242001960818238	-6.58081966319922	0.00347314788610723	-0.000185234553925719	-1.13691008670701	0.273974360279605	0.524538674522866	-9.69801735899997
HAVANA	transcript	ENSG00000140092.14	protein_coding	FBLN5	2	ENST00000554468.5	protein_coding	FBLN5-005	0.028642902098569	0.00375079613393459	0.40747551197446	0.68383397841225	0.776443742782679	-7.46340568622883	0.0446875611901227	0.00129900313506115	0.913985082036222	0.375639080470775	0.638632074485516	-9.92569166370786
HAVANA	transcript	ENSG00000140092.14	protein_coding	FBLN5	2	ENST00000557570.1	nonsense_mediated_decay	FBLN5-006	0.0568701741834028	-0.0128626699675671	-1.0622281191169	0.288647274065929	0.390887046718988	-6.98323623308135	0.0318566096185622	-0.000728151076995708	-0.86241377250086	0.40246663649796	0.667649716170977	-9.97212599271437
HAVANA	transcript	ENSG00000100815.12	protein_coding	TRIP11	2	ENST00000267622.8	protein_coding	TRIP11-001	1.54815170524661	0.387298015088495	8.27091125179972	1.22299764358813e-15	9.3468937910425e-15	24.4731627887179	2.41416571061546	0.0105584434208412	4.14379084596276	0.000921911078100968	0.00913530913841797	-4.30176082783944
HAVANA	transcript	ENSG00000100815.12	protein_coding	TRIP11	2	ENST00000554357.5	protein_coding	TRIP11-002	1.57181003645811	0.505612873653416	8.81829616184342	1.96172459979414e-17	1.80588245435288e-16	28.5469595561022	2.82132474715466	0.0194217047986582	5.00255607666122	0.000173127106973625	0.00272833875970197	-2.58273997236806
HAVANA	transcript	ENSG00000100815.12	protein_coding	TRIP11	2	ENST00000557017.1	nonsense_mediated_decay	TRIP11-004	0.559817564567403	0.249320289425697	7.61161185124347	1.36824854251455e-13	8.51581037939526e-13	19.832052360506	0.445731533775113	0.00272253360901847	1.12716189900461	0.277940490250062	0.528933222476984	-9.70885610039088
HAVANA	transcript	ENSG00000100815.12	protein_coding	TRIP11	2	ENST00000555516.6	protein_coding	TRIP11-005	1.3337111967398	0.482835744839894	7.25104038898878	1.59169470005835e-12	8.88265123551311e-12	17.422760131482	2.42935820726816	0.0102434776738981	2.48086760005239	0.0258856876692787	0.108148620432199	-7.61728855647368
HAVANA	transcript	ENSG00000100815.12	protein_coding	TRIP11	2	ENST00000555105.1	processed_transcript	TRIP11-003	0.501068376768721	0.0736414997664377	2.00457213434439	0.0455499871088567	0.0766987113747491	-5.54674273062572	0.298690427822854	0.000776402216703007	0.304200422352461	0.765287297135558	0.977708661442353	-10.3104571841503
HAVANA	transcript	ENSG00000259020.3	processed_pseudogene	RP11-529H20.3	2	ENST00000556323.1	processed_pseudogene	RP11-529H20.3-001	0.0039583624630363	0.00296163258626142	0.716072236092753	0.474282576430935	0.586502661275527	-7.29028885675848	0.375895961548342	0.0035366381124751	0.896250718505105	0.384723987387231	0.648509363612968	-9.9419320987115
HAVANA	transcript	ENSG00000066427.21	protein_coding	ATXN3	2	ENST00000558190.5	protein_coding	ATXN3-001	0.78982068299349	0.322304607337666	11.2701157330773	2.14106229367833e-26	5.16309838995316e-25	48.9568775130956	1.71609852580131	0.0174073446760559	8.34888672597898	6.36171582212199e-07	7.8582492645606e-05	3.28747378526704
HAVANA	transcript	ENSG00000066427.21	protein_coding	ATXN3	2	ENST00000564606.5	processed_transcript	ATXN3-050	0.0221341115710397	0.0169710962484789	2.30094654304871	0.0218071003092612	0.0391448938670296	-4.91511029950272	0.104738779380292	0.000219228571768104	0.140385001562102	0.890282944204877	1	-10.3492277286894
HAVANA	transcript	ENSG00000066427.21	protein_coding	ATXN3	2	ENST00000568290.1	processed_transcript	ATXN3-051	0.0490614530263419	0.0313071875343934	3.17980854379053	0.00156556240828683	0.0033567930095076	-2.54521353763297	0.140272435144707	-0.000191159944137001	-0.160253156817606	0.87488774502392	1	-10.3460406786758
HAVANA	transcript	ENSG00000066427.21	protein_coding	ATXN3	2	ENST00000526245.1	processed_transcript	ATXN3-013	0.0108034680350574	0.00397240929191754	0.289716998731133	0.77215340432553	0.84869864447322	-7.50441561098982	0.211999263972369	0.0088862151365353	2.47366180621168	0.0262521445900512	0.109233611077748	-7.63070290520229
ENSEMBL	transcript	ENSG00000066427.21	protein_coding	ATXN3	3	ENST00000429774.6	protein_coding	ATXN3-202	0.209388732483373	-0.0276028664137605	-0.626131615177023	0.531515655155495	0.641306334020924	-7.35054925472096	0.746674185075666	0.00356669108142743	0.56180025818707	0.582812932191336	0.841150299316106	-10.1928913886359
ENSEMBL	transcript	ENSG00000066427.21	protein_coding	ATXN3	3	ENST00000545170.5	protein_coding	ATXN3-203	0.407428889830908	-0.131808342116044	-2.59798940626288	0.0096549915183888	0.0184346026446474	-4.19675887061951	0.101392069441288	-0.0032024434113131	-0.922763847063255	0.371196535452256	0.633744544344063	-9.91754746415466
ENSEMBL	transcript	ENSG00000066427.21	protein_coding	ATXN3	3	ENST00000393287.9	protein_coding	ATXN3-201	0.494932996887132	0.203742435845074	4.75418624379106	2.61250034929281e-06	7.71802059787318e-06	3.49696227107718	0.401284485021253	-0.00560161705776832	-1.29473916576334	0.215602930227926	0.460399478298021	-9.51192171337387
HAVANA	transcript	ENSG00000066427.21	protein_coding	ATXN3	2	ENST00000359366.9	nonsense_mediated_decay	ATXN3-002	0.526754180539355	0.0755259817446781	1.72431280686063	0.085272293286032	0.135321070796313	-6.06523758457996	1.25795577519722	-0.00857409558466221	-1.14254934075306	0.271699584999811	0.521910398464674	-9.69171157714106
HAVANA	transcript	ENSG00000066427.21	protein_coding	ATXN3	2	ENST00000502250.5	protein_coding	ATXN3-004	0.167943906783297	0.109014431017297	2.82629833106229	0.0048983455173141	0.00979888587971268	-3.58705524172607	0.376353353797312	0.0112111188816476	1.77499849862228	0.096837880059288	0.277346467065469	-8.83584953254574
HAVANA	transcript	ENSG00000066427.21	protein_coding	ATXN3	2	ENST00000503767.5	protein_coding	ATXN3-005	0.0320933095742051	-0.0147114321458639	-1.6849765126657	0.0926199676310378	0.145669184960014	-6.13185305810072	0.0272129401797924	-0.000622010061252397	-0.675966859741084	0.509675994649574	0.77336422861867	-10.1193293198133
HAVANA	transcript	ENSG00000066427.21	protein_coding	ATXN3	2	ENST00000340660.10	protein_coding	ATXN3-003	0.102867960611038	0.0262092068912623	1.24194871449058	0.214840395737124	0.304458487171821	-6.7768883085664	0.137698480961054	-0.00526323466686234	-2.60630529489574	0.0202390940344011	0.0906194062760152	-7.38134861272146
HAVANA	transcript	ENSG00000066427.21	protein_coding	ATXN3	2	ENST00000532032.5	protein_coding	ATXN3-015	0.578803202678176	0.278514073648126	7.55103838840572	2.0794900644055e-13	1.27049909576912e-12	19.4207980955418	0.94369248718296	0.00207193342685218	0.381779617867049	0.708148914799497	0.932611217059537	-10.2822489310326
HAVANA	transcript	ENSG00000066427.21	protein_coding	ATXN3	2	ENST00000555381.5	protein_coding	ATXN3-017	0.00219309472807403	0.0102024149248557	2.66428980469239	0.00796544166660402	0.015414093211683	-4.0248387695288	0.295760784325357	0.0138795540126387	2.38261264297961	0.0313294535353921	0.124066025472943	-7.79878859347455
HAVANA	transcript	ENSG00000066427.21	protein_coding	ATXN3	2	ENST00000557311.5	protein_coding	ATXN3-020	0.0755499264691153	0.155847253830491	4.14671933111779	3.96517901832982e-05	0.000103060657334498	0.899547692206091	0.609428136266379	0.0185120482116102	2.59598083975985	0.020655084601569	0.0919742379907744	-7.40093370939938
HAVANA	transcript	ENSG00000066427.21	protein_coding	ATXN3	2	ENST00000555816.5	nonsense_mediated_decay	ATXN3-021	0.042646069925825	0.0414540367308591	3.37040135774446	0.00080892030029528	0.001801290989723	-1.93466294762363	0.0077560990047918	-0.000257798473286523	-0.984852277013402	0.340809320341091	0.600558876073443	-9.85798498295892
HAVANA	transcript	ENSG00000066427.21	protein_coding	ATXN3	2	ENST00000554592.5	protein_coding	ATXN3-026	0.051221067219489	0.020554904163544	1.70104262706451	0.0895595918534237	0.141395940497359	-6.10482886406427	0.123503235428394	0.00170574407392513	0.715061866923985	0.485899837169815	0.751812744946791	-10.0912043789337
HAVANA	transcript	ENSG00000066427.21	protein_coding	ATXN3	2	ENST00000556315.5	nonsense_mediated_decay	ATXN3-027	0.00491194565078557	0.00181867831527584	0.419780293059929	0.674827106443645	0.768781061036453	-7.45832154857943	0	0	0	1	1	-10.3597524836655
HAVANA	transcript	ENSG00000066427.21	protein_coding	ATXN3	2	ENST00000556898.5	nonsense_mediated_decay	ATXN3-028	0.0230433655790817	0.00343961117764575	0.352887686790148	0.724322042488611	0.810104780782965	-7.48413777555365	0.0508004090327325	0.00241149542876872	1.37104508441467	0.191162102708102	0.426145339050309	-9.4150653983368
HAVANA	transcript	ENSG00000066427.21	protein_coding	ATXN3	2	ENST00000554672.5	protein_coding	ATXN3-019	0.00183054893736894	0.00271816874349944	0.969288664019239	0.332871971668102	0.4401701501888	-7.07737534793798	0	0	0	1	1	-10.3597524836655
HAVANA	transcript	ENSG00000066427.21	protein_coding	ATXN3	2	ENST00000557030.5	nonsense_mediated_decay	ATXN3-047	0.0343017671701921	0.0167010514577248	1.83525374242927	0.0670646428568651	0.10897636934309	-5.86918311661207	0.0642273312591284	-0.00177683985923258	-1.2723449897555	0.223231056597622	0.470767620302353	-9.53951490957483
HAVANA	transcript	ENSG00000066427.21	protein_coding	ATXN3	2	ENST00000556644.5	processed_transcript	ATXN3-023	0.00540832602371564	-0.00244419803369028	-0.326105341527178	0.744481725953441	0.826576354691411	-7.4932215473868	0.010456196282376	-0.000557663801726722	-1.21266081397777	0.244603659781712	0.494592297114864	-9.61116004991669
HAVANA	transcript	ENSG00000066427.21	protein_coding	ATXN3	2	ENST00000553488.5	nonsense_mediated_decay	ATXN3-024	0.0118575676198113	0.0168252374865345	1.94030241859707	0.052907367962846	0.0878931849524343	-5.6724328342932	0	0	0	1	1	-10.3597524836655
HAVANA	transcript	ENSG00000066427.21	protein_coding	ATXN3	2	ENST00000554040.5	processed_transcript	ATXN3-025	0.0987430834355479	0.0951687338661455	5.03020665524519	6.85271299498715e-07	2.15216031737112e-06	4.78420004246338	0.0280646794106998	-3.47475595029006e-05	-0.0311427824370713	0.975579321540175	1	-10.3592342027695
HAVANA	transcript	ENSG00000066427.21	protein_coding	ATXN3	2	ENST00000556958.5	nonsense_mediated_decay	ATXN3-030	0.000897778448170984	0.00175541115033716	1.18510107669692	0.236543033084677	0.33035000272356	-6.84562000612898	0.0560807584869436	0.0030511376076581	2.1065187858065	0.052979889678362	0.181055715256138	-8.29031744519848
HAVANA	transcript	ENSG00000066427.21	protein_coding	ATXN3	2	ENST00000556374.5	nonsense_mediated_decay	ATXN3-031	0.17574382858625	0.0400301841698413	2.10212880311883	0.0360438339659726	0.0619867861098168	-5.34825773760954	0.0509505696663667	-0.00180162334769626	-1.98732270750071	0.0660689384331036	0.212107094897896	-8.49270535996768
HAVANA	transcript	ENSG00000066427.21	protein_coding	ATXN3	2	ENST00000553491.5	protein_coding	ATXN3-032	0.00219349414324882	-0.00297074704535177	-0.695959483442213	0.486779056591663	0.598650866898016	-7.30446418900553	0	0	0	1	1	-10.3597524836655
HAVANA	transcript	ENSG00000066427.21	protein_coding	ATXN3	2	ENST00000553686.5	processed_transcript	ATXN3-033	0.0072024718145125	0.0152436278645263	1.64219919708339	0.101180367069361	0.157637061873904	-6.20257062932927	0.0200132879582977	0.00137233974571184	1.62418208230485	0.125820851254915	0.326762104409075	-9.0643283395711
HAVANA	transcript	ENSG00000066427.21	protein_coding	ATXN3	2	ENST00000554214.5	processed_transcript	ATXN3-034	0.0447956071657934	0.0200437433535122	1.39695763898822	0.163048837548829	0.239888759028258	-6.57322719339192	0.0263155624026105	0.000356010950720447	0.417309045729505	0.682551481890458	0.9117922339313	-10.2672419085558
HAVANA	transcript	ENSG00000066427.21	protein_coding	ATXN3	2	ENST00000556288.5	nonsense_mediated_decay	ATXN3-035	0.00175329267945454	-0.00225644055950367	-0.408002742088387	0.683447117692678	0.776125614404555	-7.46319094252397	0.00543144144262915	-0.000289676876940221	-1.18557727626513	0.254812250041516	0.50359990314964	-9.64274537133247
HAVANA	transcript	ENSG00000066427.21	protein_coding	ATXN3	2	ENST00000556274.5	nonsense_mediated_decay	ATXN3-036	0.00336802916383257	0.00425210202564014	1.33037462289843	0.184004113678444	0.266502002394519	-6.66361914800801	0	0	0	1	1	-10.3597524836655
HAVANA	transcript	ENSG00000066427.21	protein_coding	ATXN3	2	ENST00000556339.5	processed_transcript	ATXN3-037	0.0200920491093586	0.0193317377373989	1.85173711065236	0.0646556225693063	0.105448260517322	-5.83902475439026	0.15632352666554	-0.000923262873746434	-0.441798608716976	0.665137709370038	0.897514231376737	-10.2561396838949
HAVANA	transcript	ENSG00000066427.21	protein_coding	ATXN3	2	ENST00000555958.5	processed_transcript	ATXN3-038	0.111525865565548	0.000711602797637072	0.0296044535914595	0.976394380491453	0.998362007899402	-7.54591154869848	0.272316851712797	0.00771960948117406	1.46010233624924	0.16553998364039	0.386570890470173	-9.29666404557087
HAVANA	transcript	ENSG00000066427.21	protein_coding	ATXN3	2	ENST00000553570.5	nonsense_mediated_decay	ATXN3-039	0.00468940631496368	-0.000448484809099919	-0.0739621920540656	0.941070184984258	0.973808384205956	-7.54361624677806	0	0	0	1	1	-10.3597524836655
HAVANA	transcript	ENSG00000066427.21	protein_coding	ATXN3	2	ENST00000554994.5	nonsense_mediated_decay	ATXN3-040	0.00696037484983834	-0.00179678796815167	-0.311875724668374	0.755265577106922	0.835211863854136	-7.49775642132432	0	0	0	1	1	-10.3597524836655
HAVANA	transcript	ENSG00000066427.21	protein_coding	ATXN3	2	ENST00000556671.5	nonsense_mediated_decay	ATXN3-042	0.000775861533756862	-5.28260396553107e-05	-0.0404814052409914	0.967725564670206	0.992466753711664	-7.54553066727854	0	0	0	1	1	-10.3597524836655
HAVANA	transcript	ENSG00000066427.21	protein_coding	ATXN3	2	ENST00000554350.5	nonsense_mediated_decay	ATXN3-043	0.00547990506308347	0.00618159836004842	1.6704004419074	0.0954688563764754	0.149665702682134	-6.15615154399195	0	0	0	1	1	-10.3597524836655
HAVANA	transcript	ENSG00000066427.21	protein_coding	ATXN3	2	ENST00000556220.5	protein_coding	ATXN3-029	0.0197094959761604	0.0190098299862867	1.92470208667464	0.0548363194388419	0.0908135236218319	-5.70233355103192	0.0446195977510184	-8.84798757514754e-05	-0.0574004236847274	0.955007966892468	1	-10.3579919438959
HAVANA	transcript	ENSG00000066427.21	protein_coding	ATXN3	2	ENST00000553287.5	processed_transcript	ATXN3-044	0.00291700739548802	0.013347998930095	2.9815627105836	0.00300830640775556	0.00620154994361094	-3.14403923438035	0	0	0	1	1	-10.3597524836655
HAVANA	transcript	ENSG00000066427.21	protein_coding	ATXN3	2	ENST00000553309.5	processed_transcript	ATXN3-045	0.426258337556089	0.18336618609118	4.09317571467112	4.96410863272166e-05	0.000127749773567387	0.686401648732105	0.25630930239154	0.0001991152908928	0.0551085002548947	0.956802456565457	1	-10.3581297147494
HAVANA	transcript	ENSG00000066427.21	protein_coding	ATXN3	2	ENST00000554491.5	processed_transcript	ATXN3-046	0.17124366012607	0.032716796620861	1.00097943086438	0.317323154494212	0.423030062859914	-7.04623934809784	0.206879769880647	0.003038512057434	0.997353281455622	0.334909790063051	0.593854737102313	-9.84558121543377
HAVANA	transcript	ENSG00000066427.21	protein_coding	ATXN3	2	ENST00000553498.5	processed_transcript	ATXN3-048	0.00106051824287739	0.00194463198897678	1.12995219387718	0.259040627241165	0.356814765246213	-6.90923793969589	0	0	0	1	1	-10.3597524836655
HAVANA	transcript	ENSG00000066427.21	protein_coding	ATXN3	2	ENST00000556082.5	nonsense_mediated_decay	ATXN3-049	0.00285730529286533	0.00264000266829652	0.973184066209221	0.330934560079109	0.438080792980935	-7.07360192106887	0	0	0	1	1	-10.3597524836655
ENSEMBL	transcript	ENSG00000066427.21	protein_coding	ATXN3	3	ENST00000617719.4	protein_coding	ATXN3-204	0.156757775986456	0.0209930604793306	0.652977942704778	0.514072003787769	0.624823048528092	-7.33340620767155	0.0515729268734056	-0.0022647491413888	-1.34246831815552	0.200038663510595	0.438905338799222	-9.45184546364987
ENSEMBL	transcript	ENSG00000066427.21	protein_coding	ATXN3	3	ENST00000620536.4	protein_coding	ATXN3-205	0.000700383363958213	-0.00125186262376863	-0.98709047188781	0.324077903737916	0.430576832449349	-7.06000798293761	0	0	0	1	1	-10.3597524836655
HAVANA	transcript	ENSG00000066427.21	protein_coding	ATXN3	2	ENST00000554673.5	nonsense_mediated_decay	ATXN3-022	0.359184042010815	0.0812934111019293	2.33203666732063	0.0200967434027754	0.0363236576148467	-4.84391257676915	0.0506150303644533	-0.00186254165848842	-2.09757058060717	0.053872804789551	0.183167163307425	-8.30573388468737
ENSEMBL	transcript	ENSG00000066427.21	protein_coding	ATXN3	3	ENST00000621269.4	protein_coding	ATXN3-206	0.510523021911906	0.0948316468142796	1.35112146822719	0.177270386199818	0.257995170361105	-6.63592344444894	0.99678190523275	-0.00722402173923821	-0.718026634849935	0.484124176045824	0.750270202431876	-10.0890113189678
HAVANA	transcript	ENSG00000066427.21	protein_coding	ATXN3	2	ENST00000515746.5	nonsense_mediated_decay	ATXN3-007	0.0165278879265656	0.02473888444918	1.54600413160202	0.122739153247585	0.187018668685855	-6.35502233498149	0.269557760633583	0.00392988044182035	0.681531226467793	0.506251256803064	0.770232156203329	-10.1154167114181
HAVANA	transcript	ENSG00000066427.21	protein_coding	ATXN3	1	ENST00000506466.5	protein_coding	ATXN3-008	0.0133828106438774	-0.00350779859643579	-0.50486857264776	0.613874611841452	0.71615059032278	-7.419028899298	0.155210736372773	0.00467425633943407	1.56361693372678	0.139416221170296	0.344616127522972	-9.15214837625356
HAVANA	transcript	ENSG00000066427.21	protein_coding	ATXN3	2	ENST00000526872.2	protein_coding	ATXN3-014	0.00344021909562447	0.00187555511248378	0.584575915933594	0.55909779186883	0.666694967524238	-7.37566824814315	0.607272716316514	-0.00304617795798304	-0.674111084202064	0.510821157744005	0.774384060695453	-10.1206275191823
HAVANA	transcript	ENSG00000066427.21	protein_coding	ATXN3	2	ENST00000511362.5	processed_transcript	ATXN3-012	0.823279741601876	-0.0126968604866165	-0.26717934826136	0.789441748062165	0.862066930750827	-7.51068562271828	1.01470576352708	0.00878082955115404	1.83365597598898	0.0872631864895691	0.258651750678401	-8.74343655765252
HAVANA	transcript	ENSG00000066427.21	protein_coding	ATXN3	2	ENST00000507965.5	retained_intron	ATXN3-010	0.435544098164665	0.0917982085436964	3.16903035549182	0.0016235868865529	0.00347384991635636	-2.5787227415738	0.729254395781538	0.00874985698139285	2.38838201534984	0.030981848971119	0.123032435948637	-7.78821794770038
HAVANA	transcript	ENSG00000066427.21	protein_coding	ATXN3	2	ENST00000504047.1	processed_transcript	ATXN3-011	0.552979470375984	0.16257367904092	2.20249799890106	0.0280878697684781	0.0493649902619693	-5.13438644077651	0.0657616742629347	-0.00350728929402318	-1.22288069484453	0.240834948472549	0.493554373740185	-9.5990900110849
HAVANA	transcript	ENSG00000066427.21	protein_coding	ATXN3	2	ENST00000454964.3	retained_intron	ATXN3-006	0.84710193673184	0.126649457370023	3.42360562260113	0.000668955641367112	0.00150511361284842	-1.75816355398941	0.682907061903837	0.00827880892212804	3.02012292557748	0.0088645674602489	0.0490568723977766	-6.57659327580186
HAVANA	transcript	ENSG00000183648.9	protein_coding	NDUFB1	2	ENST00000553514.5	protein_coding	NDUFB1-004	1.40951304193924	0.0289987812127968	0.36617370395735	0.714391059486735	0.802006829106832	-7.47936576995111	1.22753487660459	-0.0080061065183811	-2.36457896897251	0.0324399493834982	0.127235020705128	-7.83175730964456
HAVANA	transcript	ENSG00000183648.9	protein_coding	NDUFB1	2	ENST00000329559.7	protein_coding	NDUFB1-001	1.46149205092069	-0.31601261343968	-4.04057829119524	6.17526861135962e-05	0.000157201023180968	0.479544169932203	1.94504426889688	-0.00825856438048595	-2.44337344212176	0.0278472869461966	0.113921141095776	-7.68691247167396
HAVANA	transcript	ENSG00000183648.9	protein_coding	NDUFB1	2	ENST00000605997.5	protein_coding	NDUFB1-007	6.13485407875394	-0.138632532974589	-2.25260405131778	0.0247189536721526	0.043913162182122	-5.0239581291164	6.58273279295527	-0.0139380836479038	-3.83574819692865	0.00170751954110936	0.0143957821294609	-4.92852450197663
HAVANA	transcript	ENSG00000183648.9	protein_coding	NDUFB1	2	ENST00000553666.1	retained_intron	NDUFB1-002	1.15181568786764	0.0804378012052599	2.00024051722634	0.0460171181749526	0.0774089766737286	-5.55534060799448	1.21238865389775	0.0112504148568823	4.93878690504692	0.000195464441348307	0.00298295866451047	-2.70821019283344
HAVANA	transcript	ENSG00000183648.9	protein_coding	NDUFB1	2	ENST00000555441.5	protein_coding	NDUFB1-006	0.696139595974417	0.0251507440008402	0.560096835635357	0.575665390622215	0.681848679825662	-7.38965906529739	1.03376253836	0.0149177482071096	4.33965830325405	0.000625381329702009	0.0068903840733638	-3.90502296490338
ENSEMBL	transcript	ENSG00000183648.9	protein_coding	NDUFB1	3	ENST00000617122.1	protein_coding	NDUFB1-201	0.47986403127095	-0.147544451513113	-1.8768406891995	0.0611247152458414	0.100221329417001	-5.79258376080291	0.343708738187462	-0.0143515475089275	-2.96194827846988	0.00996468352319069	0.0535786528145983	-6.69170395937858
HAVANA	transcript	ENSG00000183648.9	protein_coding	NDUFB1	2	ENST00000556555.1	processed_transcript	NDUFB1-005	1.15826827216608	-0.0571150467646333	-1.22066420511729	0.222791170553175	0.313997459883659	-6.80299720035284	1.2956161311131	0.0075035928661175	2.21293510860285	0.0433604841484835	0.156816532608436	-8.10437728353552
HAVANA	transcript	ENSG00000165934.12	protein_coding	CPSF2	2	ENST00000298875.8	protein_coding	CPSF2-001	1.3202939045509	0.444914455034327	11.7992622392388	1.67401806116254e-28	5.10463768858501e-27	53.765554830674	1.83998058390466	0.00651861104368906	3.18093857652268	0.00640919330039375	0.0385832218915371	-6.25588332180495
HAVANA	transcript	ENSG00000165934.12	protein_coding	CPSF2	2	ENST00000553427.5	protein_coding	CPSF2-004	0.491751063462004	0.183964774247623	5.92489042784602	5.83846663249824e-09	2.2685669522009e-08	9.40048840940668	0.719182195008422	0.00634118152974743	1.76403539157458	0.0987271376931199	0.281048641028347	-8.85290823003418
HAVANA	transcript	ENSG00000165934.12	protein_coding	CPSF2	2	ENST00000554290.1	nonsense_mediated_decay	CPSF2-005	0.810002554312267	0.0789325370982386	1.61627823134138	0.10666781009499	0.165199792486791	-6.24454678357812	1.30586760638845	-0.01197853820957	-2.044945558345	0.0594105319832665	0.196467791687968	-8.39567871012542
HAVANA	transcript	ENSG00000165934.12	protein_coding	CPSF2	2	ENST00000556622.1	retained_intron	CPSF2-006	1.10785172387869	0.290329179797039	6.12188657234041	1.87691182424499e-09	7.67239215338753e-09	10.5054070547886	0.334954266376086	0.005263155411516	1.47407684995406	0.161790419812756	0.380770681672735	-9.27757833686743
HAVANA	transcript	ENSG00000165934.12	protein_coding	CPSF2	1	ENST00000555244.1	protein_coding	CPSF2-007	1.47819069146005	0.507874261479626	8.57148402567644	1.29453859440321e-16	1.09407809838394e-15	26.6861160633548	2.63130537439343	0.00311437678485684	0.811635669375234	0.430093829437703	0.696278686685962	-10.0154616374372
HAVANA	transcript	ENSG00000258481.1	lincRNA	RP11-472N19.3	2	ENST00000553537.1	lincRNA	RP11-472N19.3-001	0.027658943894202	0.0297298667695457	4.4510114110987	1.05568548508244e-05	2.92557904913131e-05	2.15972488678517	0.0194221116340108	-0.000443933980205962	-0.664670137552483	0.516669946934362	0.779946138338818	-10.1271799394564
ENSEMBL	transcript	ENSG00000201097.1	snRNA	RNU6-366P	3	ENST00000364227.1	snRNA	RNU6-366P-201	0.00287103681960558	0.000217764627749869	0.0286538573640481	0.97715214343448	0.998828217780578	-7.54593921853056	0	0	0	1	1	-10.3597524836655
HAVANA	transcript	ENSG00000140090.17	protein_coding	SLC24A4	2	ENST00000393265.6	protein_coding	SLC24A4-003	0.0266034537611403	0.037672961266374	5.98098360215562	4.23937528450873e-09	1.67217059985206e-08	9.71192410955285	0.0041180984778737	3.13759884028472e-05	0.158664262915477	0.87611709069372	1	-10.3463109990781
HAVANA	transcript	ENSG00000140090.17	protein_coding	SLC24A4	2	ENST00000531433.5	protein_coding	SLC24A4-002	0.141157645506567	0.128270630048973	6.19048363974987	1.25530664897878e-09	5.22624520509703e-09	10.897453880437	0.626763312450933	-0.0046490691244941	-1.25340617082168	0.229847453169972	0.480031193580588	-9.56254978452493
HAVANA	transcript	ENSG00000140090.17	protein_coding	SLC24A4	2	ENST00000532405.5	protein_coding	SLC24A4-001	0.98448382659275	0.828678060405942	16.2002073934159	1.02677725000784e-47	4.0178898294231e-45	97.6980979980297	1.72538716733617	0.0125575975068364	5.66378048596822	5.07318423096307e-05	0.00116844432402617	-1.30855595377981
HAVANA	transcript	ENSG00000140090.17	protein_coding	SLC24A4	2	ENST00000554461.5	protein_coding	SLC24A4-009	0.407197536975929	0.304099726479543	5.89298773598843	6.99639555892752e-09	2.69809955397661e-08	9.22449722562637	0.00967906317714681	-0.000516216702781163	-1.21093512913824	0.24524452228618	0.495080813725688	-9.61318999021723
HAVANA	transcript	ENSG00000140090.17	protein_coding	SLC24A4	1	ENST00000525557.5	protein_coding	SLC24A4-007	0.158475709598071	0.19733303612742	9.57682273206727	4.71625616064309e-20	5.7322851607747e-19	34.5017119896084	0.192258506907846	0.00561905915701268	1.67890189499208	0.114534712670459	0.311257953178568	-8.98300497851842
HAVANA	transcript	ENSG00000140090.17	protein_coding	SLC24A4	2	ENST00000554925.5	retained_intron	SLC24A4-008	0.0531686477442149	0.0310554126080551	2.22794235232764	0.0263305052752081	0.0465261472991933	-5.07861411400322	0.105215386798093	0.00151077281738074	0.998129793900946	0.334545748065926	0.593423490952696	-9.84480623976569
HAVANA	transcript	ENSG00000140090.17	protein_coding	SLC24A4	2	ENST00000556739.5	processed_transcript	SLC24A4-004	0.808791736868396	0.596597841737758	12.4020848664323	5.75085346877193e-31	2.33937907164759e-29	59.3927066633214	1.20107860527565	0.0148989542659362	8.25460598227844	7.30318225384138e-07	8.38711118470217e-05	3.14179417974496
HAVANA	transcript	ENSG00000140090.17	protein_coding	SLC24A4	2	ENST00000526482.1	retained_intron	SLC24A4-005	0.566947733313655	0.501824459629863	12.0399879787941	1.76870868471759e-29	6.02883214659995e-28	55.9943131773298	1.18689361711558	0.0129968123777536	5.79129675222999	4.03085062775187e-05	0.0010012800146868	-1.06890775566876
HAVANA	transcript	ENSG00000100599.15	protein_coding	RIN3	2	ENST00000216487.11	protein_coding	RIN3-001	0.0448971272096437	0.0645604778609779	6.06589715566602	2.59930293611863e-09	1.04698039772247e-08	10.1882000925318	0.201610865182572	0.00218724410583731	0.645620157415783	0.528587668872311	0.791013076286217	-10.1401363307003
HAVANA	transcript	ENSG00000100599.15	protein_coding	RIN3	2	ENST00000555589.5	nonsense_mediated_decay	RIN3-003	0.0622050019079764	0.108348137898437	10.5968495586858	8.49551860274776e-24	1.54379526668507e-22	43.030375600573	0.0535958103910984	0.00160813579789267	1.671588672444	0.115990340711296	0.313984463304885	-8.99397994874428
ENSEMBL	transcript	ENSG00000100599.15	protein_coding	RIN3	3	ENST00000620541.4	protein_coding	RIN3-201	0.0875506641199448	0.130293504599477	10.3683366420569	6.15086483811935e-23	1.01671456333767e-21	41.0708285956455	0.24012658035459	0.00487741108599278	1.6674741596115	0.116816338133212	0.315566117606408	-9.00014033992889
HAVANA	transcript	ENSG00000100599.15	protein_coding	RIN3	2	ENST00000557762.1	protein_coding	RIN3-008	0.20759791200041	0.227612045915215	10.4277243542796	3.68655202568124e-23	6.25100480639423e-22	41.5774676367743	0.165403387233221	0.00219624388312412	1.52553309932242	0.148590437222592	0.359725029049462	-9.20615242211175
HAVANA	transcript	ENSG00000100599.15	protein_coding	RIN3	2	ENST00000556385.5	retained_intron	RIN3-009	0.133977193937326	0.131771299842758	9.51787846821043	7.62745547955705e-20	9.06645346419719e-19	34.0266476001408	0.280681527430426	0.00307067251463397	1.68502389090159	0.113328427385174	0.30896714388976	-8.97379282437584
HAVANA	transcript	ENSG00000100599.15	protein_coding	RIN3	2	ENST00000418924.6	processed_transcript	RIN3-005	0.029296670997476	0.0429309404851526	7.69517013666696	7.64862765652416e-14	4.88341768645722e-13	20.4036167337867	0.100343408644604	0.000590588712107523	0.261939814635074	0.797043909372176	1	-10.3231723953131
HAVANA	transcript	ENSG00000100599.15	protein_coding	RIN3	2	ENST00000555908.5	processed_transcript	RIN3-013	0.0890848507796485	0.0742604959025488	4.13138229397289	4.22982298901375e-05	0.000109611361975078	0.838229807794485	0.0317006643024119	0.000241528870875519	0.166397470950954	0.8701369890353	1	-10.344970083943
HAVANA	transcript	ENSG00000100599.15	protein_coding	RIN3	2	ENST00000555891.1	retained_intron	RIN3-010	0.219239591809621	0.271627081848787	9.15782167375304	1.37626676895502e-18	1.42801125903225e-17	31.1692914955215	0.222903962213133	-0.000456342531415894	-0.120659879070051	0.905612731128883	1	-10.3519761801612
HAVANA	transcript	ENSG00000100599.15	protein_coding	RIN3	2	ENST00000554888.1	processed_transcript	RIN3-011	0.0992501894059553	0.138705204559156	11.447653751353	4.26417645070081e-27	1.11064212890847e-25	50.556035285851	0.358979803994266	0.00595642050336319	2.04342612456724	0.0595779187852981	0.196857365062764	-8.39825705578225
HAVANA	transcript	ENSG00000100599.15	protein_coding	RIN3	2	ENST00000553992.1	processed_transcript	RIN3-012	0.00984005144526657	0.0121509941032301	3.1812406706478	0.00155799834950881	0.00334148638819112	-2.54075285801547	0	0	0	1	1	-10.3597524836655
HAVANA	transcript	ENSG00000100599.15	protein_coding	RIN3	2	ENST00000556418.1	protein_coding	RIN3-007	0.0370042615160119	0.0692046278081394	12.9293617462827	3.57302482406647e-33	1.86481242243628e-31	64.4347013596691	0.453141639997102	0.0103828377094983	8.0336587511742	1.01343622930163e-06	0.000101570094903854	2.79613436789407
HAVANA	transcript	ENSG00000100599.15	protein_coding	RIN3	2	ENST00000553959.1	processed_transcript	RIN3-014	0.00320962452982666	-0.000575743588437437	-0.262927994074261	0.792714883550909	0.864545413786447	-7.51181147893063	0.0152188347765408	-0.000347859080606648	-0.501585206544342	0.623471665883682	0.87045663260003	-10.2264549573186
HAVANA	transcript	ENSG00000100600.14	protein_coding	LGMN	1	ENST00000555699.5	protein_coding	LGMN-004	0.681694433092562	0.480416104875275	10.9194673209178	4.96507915505049e-25	1.03187708322028e-23	45.8423929960188	1.71118143692044	-0.000107394412155275	-0.0356259465738196	0.972065328200276	1	-10.3590742509579
HAVANA	transcript	ENSG00000100600.14	protein_coding	LGMN	2	ENST00000334869.8	protein_coding	LGMN-001	1.3580007019793	-0.00152887329016154	-0.0246481479610956	0.980345493420683	1	-7.54604589672427	2.6243490815855	-0.00401188377166474	-1.82712511573367	0.0882858632654298	0.260761087510292	-8.75381942837495
HAVANA	transcript	ENSG00000100600.14	protein_coding	LGMN	2	ENST00000555169.1	protein_coding	LGMN-020	0.0374301220190378	0.0713809356049025	3.0144429156978	0.00270588578464504	0.0056135813594553	-3.04728826991068	0.193485830014162	0.00144823451081462	1.18933082447971	0.25337814924417	0.502097434375221	-9.63840288558927
HAVANA	transcript	ENSG00000100600.14	protein_coding	LGMN	1	ENST00000557434.5	protein_coding	LGMN-002	0.0832996012351443	0.0313458443629421	2.09166497997012	0.0369747500546934	0.0634477615504023	-5.36999077050037	0.137951426878935	-0.00213846738820284	-1.23638548961652	0.235924429454008	0.4882272609397	-9.58301416442946
HAVANA	transcript	ENSG00000100600.14	protein_coding	LGMN	2	ENST00000393218.6	protein_coding	LGMN-005	0.247640109545367	0.185381505633318	4.46955154326828	9.71432430712889e-06	2.70295958617514e-05	2.23917407120887	0.789803945817251	0.00323319295629894	0.858202918052876	0.404712072535498	0.670012557760412	-9.97581022333796
HAVANA	transcript	ENSG00000100600.14	protein_coding	LGMN	2	ENST00000557609.5	nonsense_mediated_decay	LGMN-007	0.00893622409363345	0.0383203152809851	6.11923862968815	1.90614355261143e-09	7.78653774721101e-09	10.4903487077891	0.0491040665064589	0.00147469142679772	1.39476274821461	0.184040534833536	0.415155308578469	-9.38408642781294
HAVANA	transcript	ENSG00000100600.14	protein_coding	LGMN	2	ENST00000556790.1	retained_intron	LGMN-021	0.710966593805776	0.483374213711129	10.8896337514509	6.47002276146374e-25	1.32584845735073e-23	45.5801694973372	1.0561722178912	0.013200911667075	3.76071490793682	0.00198584952225495	0.0161130238931317	-5.08138294825435
HAVANA	transcript	ENSG00000100600.14	protein_coding	LGMN	2	ENST00000557725.5	retained_intron	LGMN-022	0.333848094905867	0.338431391510944	10.3921617824866	5.01006107139831e-23	8.37517127685593e-22	41.273858702029	0.95131975809602	0.0185618986722023	5.42567129587839	7.84076777597143e-05	0.00157632252622687	-1.76147104576778
HAVANA	transcript	ENSG00000100600.14	protein_coding	LGMN	2	ENST00000556097.5	nonsense_mediated_decay	LGMN-019	0.43399186540764	0.436353316169	12.6639005131353	4.67477064532016e-32	2.14506562958515e-30	61.8828712851263	0.226448632577359	0.00145633955809237	0.790211015242237	0.44210815331377	0.708491828095252	-10.0330262456254
HAVANA	transcript	ENSG00000100600.14	protein_coding	LGMN	2	ENST00000554189.5	nonsense_mediated_decay	LGMN-013	0.00810458780176847	-0.00588605374975084	-0.695622943095762	0.486989663459836	0.598823648597346	-7.30469795211284	0.061664805558072	0.00121013689230571	0.718705308963024	0.483718251978865	0.749924202942413	-10.0885081099218
HAVANA	transcript	ENSG00000100600.14	protein_coding	LGMN	2	ENST00000553802.5	protein_coding	LGMN-012	0.0146643191164309	0.0024876058831052	0.383256875556556	0.701692953661114	0.791537664486146	-7.47297092085382	0.0418673576482278	-0.00158802179289137	-1.78735659991245	0.0947465923639582	0.273253334372669	-8.81653876385621
HAVANA	transcript	ENSG00000100600.14	protein_coding	LGMN	2	ENST00000557694.1	retained_intron	LGMN-017	0.761121183575746	0.491568827871591	12.4360170199127	4.16029292686279e-31	1.71869531433664e-29	59.7139112404724	1.36053879797489	0.0144266958484392	4.65270821468259	0.000338917984041252	0.00440640485466248	-3.27594662344302
HAVANA	transcript	ENSG00000100600.14	protein_coding	LGMN	2	ENST00000554397.5	protein_coding	LGMN-011	0.040549685698895	-0.003504056467396	-0.149091922864347	0.881541489965228	0.93085989550687	-7.53524359083758	0.0310342669403035	-0.00068649117677229	-0.866689343768684	0.400195157807521	0.665370600164145	-9.96836848894163
HAVANA	transcript	ENSG00000100600.14	protein_coding	LGMN	2	ENST00000554919.5	protein_coding	LGMN-015	0.00271000286670651	-0.000506294919551028	-0.17875615597595	0.858201913689087	0.913548326467087	-7.53038471998925	0.167772616975296	0.00412267702001091	1.73694693964261	0.103535244224683	0.290467677416247	-8.89476332629155
HAVANA	transcript	ENSG00000100600.14	protein_coding	LGMN	2	ENST00000554080.5	protein_coding	LGMN-010	0.802757133876781	0.0266250787650694	0.639680212372457	0.522674848368722	0.632968589066297	-7.34198742900474	0.051131200129561	-9.62658725247565e-05	-0.0543902961456017	0.957364833632269	1	-10.3581717324742
HAVANA	transcript	ENSG00000100600.14	protein_coding	LGMN	2	ENST00000553371.1	protein_coding	LGMN-009	0.0104204616393091	-0.00727589569464788	-1.24048723864686	0.215379679480868	0.305103868737743	-6.77869538721974	0.0157911781184412	-0.000360941214135798	-0.501719285702791	0.623379635694283	0.87045663260003	-10.2263842925156
HAVANA	transcript	ENSG00000100600.14	protein_coding	LGMN	2	ENST00000557315.1	retained_intron	LGMN-016	0.516404688142634	0.340657878184468	9.88625904275493	3.6608458836103e-21	5.00995711080284e-20	37.0283794516007	0.749530468994353	0.011891178838402	6.69946855809806	8.35907374805624e-06	0.000360907806720934	0.57647324202274
HAVANA	transcript	ENSG00000100600.14	protein_coding	LGMN	2	ENST00000553918.1	protein_coding	LGMN-018	0.445861097273619	0.194952314786765	5.26607881162204	2.07755045752075e-07	6.88142610822617e-07	5.93607340686907	0.204115321906901	0.00633941572761083	2.39794403768389	0.0304137738276508	0.121387450321557	-7.77067389492805
HAVANA	transcript	ENSG00000100600.14	protein_coding	LGMN	2	ENST00000557034.1	processed_transcript	LGMN-014	0.419851548808722	0.109176389690192	3.86312671645203	0.000126740396785894	0.000311655881126962	-0.199819474721797	0.276558255372761	0.0051226728215284	2.19572766308006	0.0447969723241102	0.160498789841022	-8.13475955205367
HAVANA	transcript	ENSG00000066455.12	protein_coding	GOLGA5	2	ENST00000163416.6	protein_coding	GOLGA5-001	2.1357217348328	0.409508183519772	8.28263989328329	1.12161259015224e-15	8.60889047725258e-15	24.5583988873752	3.13525643862812	0.0044392011518775	2.1950107397405	0.0448577731180938	0.160652532438927	-8.13602281064581
HAVANA	transcript	ENSG00000066455.12	protein_coding	GOLGA5	2	ENST00000555793.1	retained_intron	GOLGA5-004	0.412433374994771	0.0421950251778005	1.58226290156416	0.114224787128687	0.175481275194228	-6.29862812921814	0.382213164180094	0.00367183263987425	1.40906522405461	0.179851940744263	0.408828766746375	-9.36520904019183
HAVANA	transcript	ENSG00000066455.12	protein_coding	GOLGA5	2	ENST00000554700.1	protein_coding	GOLGA5-003	0.340992874646262	0.10248346255294	3.67394115191437	0.00026473979379932	0.000626588378066084	-0.892421320019295	0.442318331490727	0.00157509397247736	0.533676194864818	0.601633043318934	0.858038085361848	-10.20902257571
HAVANA	transcript	ENSG00000258742.5	lincRNA	RP11-862G15.1	2	ENST00000554653.5	lincRNA	RP11-862G15.1-002	0.000305259591998848	-0.000289300830733278	-0.484140698880967	0.628498979948912	0.728938735811941	-7.42926641086072	0	0	0	1	1	-10.3597524836655
HAVANA	transcript	ENSG00000258742.5	lincRNA	RP11-862G15.1	2	ENST00000557689.1	lincRNA	RP11-862G15.1-001	0.2005136536754	0.0753131931992655	6.36680803234515	4.39029119768176e-10	1.9142768851332e-09	11.9222976542008	0.016870714336276	3.7648278654974e-05	0.16272649123368	0.872974763109564	1	-10.3456145466149
HAVANA	transcript	ENSG00000258742.5	lincRNA	RP11-862G15.1	2	ENST00000556466.5	lincRNA	RP11-862G15.1-003	9.29850069604742e-05	-0.000143993128332346	-0.449804944932024	0.653046925947435	0.750067135042959	-7.44528154067454	0	0	0	1	1	-10.3597524836655
HAVANA	transcript	ENSG00000258742.5	lincRNA	RP11-862G15.1	2	ENST00000553485.1	lincRNA	RP11-862G15.1-004	0	0	0	1	1	-7.54634944069386	0	0	0	1	1	-10.3597524836655
HAVANA	transcript	ENSG00000258499.1	lincRNA	RP11-862G15.2	2	ENST00000555299.1	lincRNA	RP11-862G15.2-001	0.0540320798361265	0.0621950459043451	9.05208437362662	3.17191429884838e-18	3.17172054485711e-17	30.3449990706249	0.122058720003769	0.00208931043649575	2.47685527204392	0.0260891314201487	0.108737281150648	-7.62475988613844
HAVANA	transcript	ENSG00000100604.12	protein_coding	CHGA	2	ENST00000216492.9	protein_coding	CHGA-001	3.82184895412865	0.446873366188627	4.68694591093057	3.5847704306883e-06	1.0436082960809e-05	3.1934114906306	5.49419011268449	0.0144777405645756	4.74784214906894	0.00028193495653139	0.00386642969778786	-3.08631040862453
HAVANA	transcript	ENSG00000100604.12	protein_coding	CHGA	2	ENST00000556076.5	nonsense_mediated_decay	CHGA-004	0.363375325041553	-0.071103663184053	-1.9473030143943	0.0520604266508981	0.0865982411357922	-5.65893770842606	1.07830506338581	0.0164951499127514	3.4568725275949	0.0036681012242137	0.0254123394362763	-5.69926644231368
HAVANA	transcript	ENSG00000100604.12	protein_coding	CHGA	1	ENST00000334654.4	protein_coding	CHGA-003	0.824947658616763	-0.0974413693912507	-1.52288675141902	0.128422134265753	0.194660189134581	-6.39030147052717	1.27930510699846	0.0173467858181627	6.68683904646943	8.53732421861865e-06	0.000365610397832355	0.554343245498185
HAVANA	transcript	ENSG00000100604.12	protein_coding	CHGA	2	ENST00000553866.1	processed_transcript	CHGA-005	2.19235676976118	-0.144648258382124	-1.47748301508747	0.140178695849172	0.210368709931698	-6.45805851705683	1.83557839855213	0.0257739682791243	3.20908142568056	0.00605492282761412	0.0370062204166287	-6.19943214195045
HAVANA	transcript	ENSG00000100604.12	protein_coding	CHGA	2	ENST00000556098.1	retained_intron	CHGA-006	0.70611784576044	0.662683448336215	12.0689278785514	1.34770514852783e-29	4.65028111657316e-28	56.2639213022373	1.43471562935812	0.0148332999206492	4.67882078699942	0.000322186108306625	0.00425333298007639	-3.22381639305411
HAVANA	transcript	ENSG00000100604.12	protein_coding	CHGA	2	ENST00000556876.1	retained_intron	CHGA-007	0.958477017725591	-0.0406308936672386	-0.527793049979528	0.597878195897933	0.701949609989589	-7.40720726685948	1.24229266659484	0.0216624083308775	4.05966283223271	0.00109020226682754	0.0103367676846737	-4.47269015845147
HAVANA	transcript	ENSG00000100605.16	protein_coding	ITPK1	2	ENST00000267615.10	protein_coding	ITPK1-001	0.338729646155036	0.436014333922173	15.5114735544543	1.49488214752091e-44	3.51257965663532e-42	90.4585347102623	0.752708159464492	0.00854961204792274	5.75577694775067	4.2965753930781e-05	0.00104377500410387	-1.13545483328367
HAVANA	transcript	ENSG00000100605.16	protein_coding	ITPK1	2	ENST00000354313.7	protein_coding	ITPK1-002	0.0563370471325314	0.0587524089385447	4.58510004919638	5.74704894348243e-06	1.63585869176346e-05	2.74118262409791	0.164649051722791	0.00355176772593493	1.71049778356358	0.108427093526347	0.299887381703769	-8.93521949646747
HAVANA	transcript	ENSG00000100605.16	protein_coding	ITPK1	2	ENST00000556603.6	protein_coding	ITPK1-003	2.77228264647963	0.746140130017649	11.3638032655851	9.15376761879034e-27	2.29121789436791e-25	49.7989320624736	4.68767640774543	0.0102875534335007	4.84121682156293	0.000235570676003633	0.00340633290046387	-2.90097689895114
HAVANA	transcript	ENSG00000100605.16	protein_coding	ITPK1	2	ENST00000555495.5	protein_coding	ITPK1-005	1.06046829638503	0.574487877279788	6.13562982065097	1.7320921440961e-09	7.10642905244365e-09	10.5836522230158	3.09522190595291	0.0134844013855201	3.22502623412018	0.00586290875625484	0.0361237711015993	-6.16741095882555
HAVANA	transcript	ENSG00000100605.16	protein_coding	ITPK1	2	ENST00000556954.5	processed_transcript	ITPK1-012	0.375464999308877	0.29557522118394	5.67835412341409	2.31441389324141e-08	8.45430743009067e-08	8.06203848788599	0.911225891596743	0.00182027649663071	0.303056295371692	0.766141617674369	0.978399234782525	-10.3108261322086
HAVANA	transcript	ENSG00000100605.16	protein_coding	ITPK1	2	ENST00000553695.5	processed_transcript	ITPK1-013	1.41753063066229	1.44360417451952	15.0460123063724	1.93134406803136e-42	3.39954629064466e-40	85.6274036637319	1.11018209376309	-0.0182360830835399	-1.44204858952034	0.170490768874168	0.394443515421056	-9.321120281979
HAVANA	transcript	ENSG00000100605.16	protein_coding	ITPK1	2	ENST00000554999.5	protein_coding	ITPK1-008	0.240752821150575	0.103395691865518	3.44204539011968	0.000625966627382243	0.00141396017144696	-1.69637624480766	0.357087423998772	0.0042761969583157	1.41273020891485	0.17879131173659	0.407214169544944	-9.36034817681669
HAVANA	transcript	ENSG00000100605.16	protein_coding	ITPK1	2	ENST00000556185.5	processed_transcript	ITPK1-009	0.863113287636569	0.231182612228765	4.99214630264937	8.2724598491527e-07	2.57597087668483e-06	4.60279133223179	0.45654458281714	0.00534158118091501	1.52153660648862	0.149582105464388	0.361324237392262	-9.21176388022346
HAVANA	transcript	ENSG00000100605.16	protein_coding	ITPK1	2	ENST00000555553.5	protein_coding	ITPK1-010	1.47241962284157	0.630433304646265	10.2951201947414	1.15324555392504e-22	1.85352141308683e-21	40.4487832878985	1.57234114500254	0.0148228651590405	1.8267318786846	0.0883477802627278	0.260881204666733	-8.75444386311786
HAVANA	transcript	ENSG00000100605.16	protein_coding	ITPK1	2	ENST00000553452.5	protein_coding	ITPK1-007	1.89228526231297	0.715531990126182	8.90662291611922	9.89414960157462e-18	9.40521151431946e-17	29.2222709947179	3.60800772678225	0.00940308246299782	2.29806190665075	0.0368659858685772	0.13950032808837	-7.95238205859854
HAVANA	transcript	ENSG00000100605.16	protein_coding	ITPK1	2	ENST00000557309.1	protein_coding	ITPK1-006	0.210695823287519	0.139644204519598	6.05553628755617	2.76000235583699e-09	1.10877611103912e-08	10.1297761010226	0.416198889791538	-0.000554388593611206	-0.151247532657929	0.88185982387833	1	-10.3475373030066
HAVANA	transcript	ENSG00000100605.16	protein_coding	ITPK1	2	ENST00000553655.1	processed_transcript	ITPK1-011	0.639994643527323	0.339744564510992	7.6660962932896	9.369264009735e-14	5.93186412977189e-13	20.2041845549834	0.485188378566802	0.00179325005651123	0.663326483181458	0.517505469098831	0.78073343679986	-10.1281054262324
HAVANA	transcript	ENSG00000258730.1	antisense	ITPK1-AS1	2	ENST00000553639.1	antisense	ITPK1-AS1-001	0.0666309706264658	0.00646012760453342	1.48843602307044	0.137269258415665	0.206521545142772	-6.44189908951726	0.775767809817354	0.0133723784056905	6.43676570163483	1.30232807571925e-05	0.000478584832111957	0.111765560015543
HAVANA	transcript	ENSG00000258595.2	processed_pseudogene	RP11-371E8.2	1	ENST00000553543.2	processed_pseudogene	RP11-371E8.2-001	0.000868145012599819	-0.000746278023799276	-0.69610255483253	0.486689537505683	0.598560456884232	-7.30436477650569	0.0164815552993547	0.00113016379195575	1.62223648445145	0.126239208740884	0.326762104409075	-9.06718569525987
HAVANA	transcript	ENSG00000165943.4	protein_coding	MOAP1	2	ENST00000298894.4	protein_coding	MOAP1-001	4.09634517851328	0.140061556224321	2.00980132816514	0.044991405307726	0.0758504765389256	-5.53633886212397	5.68493098285497	-0.00501003923108431	-2.24624478905243	0.0407011479632499	0.149889430336981	-8.04523222346857
HAVANA	transcript	ENSG00000165943.4	protein_coding	MOAP1	2	ENST00000556883.1	protein_coding	MOAP1-002	0.958900337985435	0.0660489884069177	0.978846090516777	0.328131577074063	0.435056329600462	-7.0680903066838	2.086409181768	-0.00243700381051695	-0.619965610759565	0.544878975494199	0.805797864866857	-10.1570217654479
HAVANA	transcript	ENSG00000153485.5	protein_coding	TMEM251	2	ENST00000283534.4	protein_coding	TMEM251-002	1.27697261747858	0.203422510183918	5.30035582840667	1.74014270455982e-07	5.80928847758949e-07	6.10739827317608	1.77648665383251	0.00279363581372408	0.761381561271427	0.458606378895068	0.725098757725965	-10.0559798345677
HAVANA	transcript	ENSG00000153485.5	protein_coding	TMEM251	2	ENST00000415050.2	protein_coding	TMEM251-001	0.545428026955919	0.161234552928406	5.82753908648484	1.01154203327025e-08	3.83149754018515e-08	8.86603778894944	0.932759056765848	-0.00317151198410758	-0.962147426787744	0.351711618535294	0.612376370936839	-9.88016241752508
HAVANA	transcript	ENSG00000259066.5	protein_coding	RP11-371E8.4	2	ENST00000554824.5	nonsense_mediated_decay	RP11-371E8.4-002	0.542857185693305	0.267753786015888	8.1544149108546	2.87474909864226e-15	2.11391017234067e-14	23.631529433277	0.233808591425943	0.00168541411558604	1.01359143484775	0.327355768396569	0.585302718031664	-9.82926596307619
HAVANA	transcript	ENSG00000259066.5	protein_coding	RP11-371E8.4	2	ENST00000557048.1	processed_transcript	RP11-371E8.4-001	0.0134592719504017	-0.0102061973527477	-1.09789838836362	0.272779717446819	0.372788889138078	-6.94482846337268	0.0600298271798965	-0.00063409315552836	-0.387129422594108	0.704270250548997	0.929432319368572	-10.280072809962
HAVANA	transcript	ENSG00000259066.5	protein_coding	RP11-371E8.4	2	ENST00000557574.1	protein_coding	RP11-371E8.4-003	0.00571025442846292	0.0036868790777931	0.856506808911977	0.392129693313556	0.503593594983808	-7.1800854826409	0.262909722946438	0.00464819551540894	1.37747526540591	0.189209521225136	0.423164305526646	-9.40670690611614
HAVANA	transcript	ENSG00000170270.4	protein_coding	C14orf142	2	ENST00000306954.4	protein_coding	C14orf142-001	1.35063549356004	0.304905264976992	8.43379452904217	3.64773803473128e-16	2.9433425477095e-15	25.6650354807697	2.06679129769962	0.000163557330111025	0.0582174474363947	0.954368328552629	1	-10.3579414749004
HAVANA	transcript	ENSG00000170270.4	protein_coding	C14orf142	2	ENST00000556566.1	protein_coding	C14orf142-002	0.0165224233956798	-0.0192686392005214	-1.97804559065079	0.0484746274040926	0.081147546618988	-5.5991083921771	0.0576083516141448	0.000554606760974279	0.333481158207775	0.743533703066902	0.960778010016434	-10.3005484734374
HAVANA	transcript	ENSG00000012963.14	protein_coding	UBR7	2	ENST00000013070.10	protein_coding	UBR7-001	2.07052966515635	0.600163177177953	12.6373989046607	6.034110249614e-32	2.73243095715462e-30	61.6295903392356	3.09632455631853	0.00290552316371924	1.26963001573018	0.224170204144673	0.472058944318117	-9.54283407028308
HAVANA	transcript	ENSG00000012963.14	protein_coding	UBR7	2	ENST00000554232.5	protein_coding	UBR7-004	0.202203607852512	0.101037354291954	3.48824900343471	0.000529307381563408	0.001206793061892	-1.54016984182055	0.346458809542444	0.00177053554398446	0.641551065577581	0.531153248338254	0.793419883632332	-10.1428577421177
HAVANA	transcript	ENSG00000012963.14	protein_coding	UBR7	2	ENST00000556871.5	protein_coding	UBR7-003	0.00932965341177669	0.00737142945727851	1.50289160252418	0.133501213391044	0.20153631425494	-6.42039110181297	0.0855455401769916	0.00102727641436088	0.476103357409028	0.64107871548266	0.878329304644278	-10.2395530702896
HAVANA	transcript	ENSG00000012963.14	protein_coding	UBR7	2	ENST00000553674.1	nonsense_mediated_decay	UBR7-002	0.313566451646837	0.0375400938981779	1.03264832846065	0.302270018242376	0.406273770576294	-7.01412835257481	0.329803362988921	-0.0053371315580795	-1.54345736373535	0.144210831057348	0.352519751508752	-9.18085438707853
HAVANA	transcript	ENSG00000012963.14	protein_coding	UBR7	2	ENST00000555113.5	protein_coding	UBR7-005	0.000353248745975457	0.00114592103578421	1.46527725367508	0.143476705723847	0.214673560762753	-6.47592680044366	0.153078757558414	0.0014754286864146	0.677924937180954	0.508469315960897	0.772249075991392	-10.1179559223835
HAVANA	transcript	ENSG00000012963.14	protein_coding	UBR7	2	ENST00000553857.5	protein_coding	UBR7-007	0.119975759186136	0.0438904526003927	2.33433116647888	0.0199753007414152	0.0361214398011812	-4.83862102787237	0.0082608031298796	-0.000188818357254391	-0.497137013160949	0.626528526953648	0.87045663260003	-10.2287889781257
HAVANA	transcript	ENSG00000012963.14	protein_coding	UBR7	2	ENST00000555329.1	protein_coding	UBR7-006	0.372432982903366	0.186122194023514	4.59403425722118	5.51587911363419e-06	1.57324930497746e-05	2.78048862025226	0.476438376881762	0.0129705313387119	2.42483018771105	0.0288689671977734	0.116913318508714	-7.7211826324467
HAVANA	transcript	ENSG00000240096.1	processed_pseudogene	RP11-85G20.1	1	ENST00000469219.1	processed_pseudogene	RP11-85G20.1-001	0.00500809048168486	-0.00047489027287354	-0.17647432373616	0.859993103486137	0.914899757175017	-7.53078968697674	0.205875740467806	0.00165027604776174	1.09440463383357	0.291584397510407	0.544764642370047	-9.74470176270085
HAVANA	transcript	ENSG00000011114.14	protein_coding	BTBD7	2	ENST00000355125.3	nonsense_mediated_decay	BTBD7-007	0.0140636102968639	0.0166846726873521	3.56171395047955	0.000403853553458556	0.00093430908413958	-1.28771696390945	0.0609609542887104	0.00185113954100787	1.64200301158785	0.12204411570292	0.325094609810159	-9.03804606634007
HAVANA	transcript	ENSG00000011114.14	protein_coding	BTBD7	2	ENST00000334746.9	protein_coding	BTBD7-001	1.10868924460579	0.466121819418904	12.6249975766883	6.79902156655702e-32	3.0625686734495e-30	61.5111618312848	1.72572831001149	0.00993835163058401	4.86249410581778	0.000226153564245	0.00330911627793415	-2.85886031130184
HAVANA	transcript	ENSG00000011114.14	protein_coding	BTBD7	2	ENST00000554565.5	protein_coding	BTBD7-003	0.0383579199209736	0.0364418829743068	3.69355073258572	0.000245632338564088	0.000583805509048425	-0.822158375284459	0.100346861033066	0.00251615401615161	1.13041731456518	0.276611215942048	0.527389634448453	-9.70524519351057
HAVANA	transcript	ENSG00000011114.14	protein_coding	BTBD7	2	ENST00000553975.1	protein_coding	BTBD7-006	0.00956514407855608	0.0111755218711759	1.96926810244418	0.0494765585851647	0.0826684036792007	-5.61628471114244	0.143157318353463	0.00478335194338557	2.88089098121246	0.0117240651511579	0.0603968297011214	-6.85115201311039
HAVANA	transcript	ENSG00000011114.14	protein_coding	BTBD7	2	ENST00000554644.1	retained_intron	BTBD7-005	0.619604071825995	0.238128889252444	8.94502723524024	7.33638706904675e-18	7.061667988384e-17	29.5174161368019	0.761119018704622	0.00726485831301334	3.64454951410384	0.00251010112609416	0.0191568920706976	-5.31793094110902
HAVANA	transcript	ENSG00000011114.14	protein_coding	BTBD7	2	ENST00000298896.7	protein_coding	BTBD7-002	1.25486391097864	0.100868257853462	2.19042716625532	0.0289564374863264	0.0507616251422413	-5.1606252002382	1.22207171316166	0.00180508143179676	0.557033315168979	0.585981438360037	0.843907784373673	-10.1956814755616
HAVANA	transcript	ENSG00000011114.14	protein_coding	BTBD7	2	ENST00000555525.1	protein_coding	BTBD7-004	0.73367054174247	0.33124804137639	8.11092389052818	3.94616465825467e-15	2.86062131910631e-14	23.319661801472	2.25828454142727	0.0046521524682723	1.9275863126792	0.0736822443861402	0.229370912995018	-8.59160286883512
HAVANA	transcript	ENSG00000011114.14	protein_coding	BTBD7	2	ENST00000554968.1	protein_coding	BTBD7-008	1.10320868283675	0.357956000757918	5.56925798798643	4.19211950297252e-08	1.49134624746444e-07	7.48568469648735	0.204867658133479	-0.0109262751004522	-1.81283404358745	0.0905610342782502	0.26525554605241	-8.77645845579626
HAVANA	transcript	ENSG00000241499.1	processed_pseudogene	RP11-85G20.2	1	ENST00000492041.1	processed_pseudogene	RP11-85G20.2-001	0.00801962687948077	0.00310388279523084	0.428534109624252	0.668447704252453	0.763142163788515	-7.45461260550082	0.298308414665932	0.00573427378841833	1.87443989311264	0.0811125990651271	0.245603342233311	-8.67807922869626
HAVANA	transcript	ENSG00000133958.13	protein_coding	UNC79	2	ENST00000256339.8	protein_coding	UNC79-002	0.964063788472509	0.279424302082204	6.86425234431652	1.99643507352312e-11	9.97039998405282e-11	14.9439274734592	1.8376479861314	0.00681528648271358	3.165447062138	0.00661290518341295	0.0394840689489141	-6.28691961542956
HAVANA	transcript	ENSG00000133958.13	protein_coding	UNC79	2	ENST00000555664.5	protein_coding	UNC79-003	0.882803235798873	0.134045405103325	4.37657137623408	1.46991872858999e-05	4.00960778746854e-05	1.84380354852093	1.78278201293407	0.00904715451983991	4.52164049164725	0.000437469638507005	0.00529910962872535	-3.53845034838723
HAVANA	transcript	ENSG00000133958.13	protein_coding	UNC79	2	ENST00000553484.5	protein_coding	UNC79-001	1.40562316713381	0.382979835805847	8.21871433115794	1.79560258256508e-15	1.34869644061453e-14	24.0949411022251	2.49694298135936	0.0122843836388833	5.04021760606979	0.000161191414991765	0.00259726241335312	-2.50883646790005
HAVANA	transcript	ENSG00000133958.13	protein_coding	UNC79	2	ENST00000393151.6	protein_coding	UNC79-006	0.134756687904382	-0.0845330925623589	-2.46969634876293	0.0138571819992519	0.0257628514141629	-4.51744546568697	0.375447880237688	0.0177917116870106	2.72591520310835	0.0159723200056654	0.0760494121548564	-7.15248459910407
ENSEMBL	transcript	ENSG00000133958.13	protein_coding	UNC79	3	ENST00000621021.1	protein_coding	UNC79-201	0.000182148460172151	-0.000524696679115537	-0.782494153765585	0.434296348217835	0.546730064862536	-7.24061261074279	0.0277094508136042	0.00190007662721858	1.62615062036184	0.125398776381727	0.326762104409075	-9.06143487907283
HAVANA	transcript	ENSG00000133958.13	protein_coding	UNC79	2	ENST00000554549.1	retained_intron	UNC79-005	0.931897594542636	0.245772696796174	6.48555059623824	2.13515206005469e-10	9.59936375101327e-10	12.6262192881612	1.69209385391151	0.0174572556628001	7.70166682292939	1.67685234488931e-06	0.000133575637033806	2.26531367513245
HAVANA	transcript	ENSG00000278396.1	sense_intronic	RP11-120E11.2	2	ENST00000622847.1	sense_intronic	RP11-120E11.2-001	0.610948615561117	0.474185306226012	12.3585548054703	8.7060747920748e-31	3.45425958393373e-29	58.9813244063467	0.966763119896802	0.00934196994320584	3.10541990394015	0.00746467803333556	0.0431227627194557	-6.40690917820338
HAVANA	transcript	ENSG00000187581.2	protein_coding	COX8C	2	ENST00000342144.2	protein_coding	COX8C-001	0.330476003214013	0.325541964143302	12.348812195403	9.55177546362963e-31	3.76773427414554e-29	58.8893561962691	0.266042245715783	-0.000275125704010413	-0.163153490596577	0.87264458645221	1	-10.3455403204309
ENSEMBL	transcript	ENSG00000202306.1	misc_RNA	Y_RNA	3	ENST00000365436.1	misc_RNA	Y_RNA.351-201	0.067003789111705	-0.0431575789825893	-1.27250313012686	0.203788558537457	0.290939473541778	-6.73862437808532	0.1317775631115	-0.00301205858540572	-0.503453510043468	0.622189873222814	0.87045663260003	-10.2254686466327
ENSEMBL	transcript	ENSG00000252720.1	snRNA	RNU6-1258P	3	ENST00000516911.1	snRNA	RNU6-1258P-201	0.0233968296945055	0.0288205162266421	1.48749972067171	0.137516127061724	0.206859688238973	-6.44328507928875	4.06128097850006	0.0192444699728672	1.9137333600195	0.0755574523963923	0.233554621254995	-8.61428320465287
ENSEMBL	transcript	ENSG00000277826.1	misc_RNA	uc_338	3	ENST00000612659.1	misc_RNA	uc_338.26-201	1.68814864592064	-0.033559619729517	-0.398902041736644	0.690136474444561	0.781738143045442	-7.46685876221647	2.34570141141435	0.0146651906529427	1.62941676188716	0.12470117208633	0.326762104409075	-9.05662878425448
ENSEMBL	transcript	ENSG00000175785.12	protein_coding	PRIMA1	3	ENST00000393143.5	protein_coding	PRIMA1-202	0.299518147126703	0.265379897678884	6.84380281079037	2.27515354197536e-11	1.12980082784407e-10	14.8159807756979	0.701918022088838	0.0120101363612699	2.82172810612199	0.0131967590924955	0.0659529070017713	-6.96676885002506
HAVANA	transcript	ENSG00000175785.12	protein_coding	PRIMA1	2	ENST00000393140.5	protein_coding	PRIMA1-001	0.115709697407163	0.132562551339594	4.52225041180041	7.65683493762698e-06	2.15208662394845e-05	2.46666471828651	0.112599519124343	-0.00302909088454787	-1.37623273142278	0.189585556142282	0.42377541763837	-9.40832440316508
ENSEMBL	transcript	ENSG00000175785.12	protein_coding	PRIMA1	3	ENST00000316227.3	protein_coding	PRIMA1-201	0.142923600344399	0.117991840892361	5.16199944364724	3.53754112821913e-07	1.14472861237972e-06	5.42196094595158	0.38333224327159	0.0064990537342324	3.60973387013252	0.0026929361006689	0.0201866127362072	-5.38877128024239
HAVANA	transcript	ENSG00000175785.12	protein_coding	PRIMA1	2	ENST00000477603.5	nonsense_mediated_decay	PRIMA1-002	0.0697738705173703	0.0866416952717318	4.15293354472289	3.86250347216888e-05	0.0001005153882664	0.92445263420347	0	0	0	1	1	-10.3597524836655
HAVANA	transcript	ENSG00000279593.1	TEC	RP11-131H24.5	2	ENST00000623423.1	TEC	RP11-131H24.5-001	0.296970009801456	0.092105428600681	5.49634910312024	6.20212951527576e-08	2.16769966145068e-07	7.10600916406566	0.0851359946285536	0.00069044136082342	0.732975674577222	0.475230384502838	0.741528967225886	-10.0778248229037
HAVANA	transcript	ENSG00000258584.1	antisense	FAM181A-AS1	2	ENST00000554742.1	antisense	FAM181A-AS1-001	0.156038405248948	0.081009653641377	6.22891359270624	1.00044220002639e-09	4.20743036435771e-09	11.1187245629058	0.186453468896976	0.000599239735526949	0.568490883946787	0.578380748899357	0.837034593828669	-10.1889369870349
HAVANA	transcript	ENSG00000258584.1	antisense	FAM181A-AS1	1	ENST00000556290.1	antisense	FAM181A-AS1-004	0.0939404028883896	0.0659434446837525	3.72440043496689	0.000218177871917329	0.000521893605821852	-0.710904702115568	0.0322694563399649	-0.00107598190933369	-1.20800380945278	0.246336101487911	0.495739793015293	-9.61663271784199
HAVANA	transcript	ENSG00000258584.1	antisense	FAM181A-AS1	2	ENST00000554538.1	antisense	FAM181A-AS1-002	0.16323866699692	0.064175226468008	2.94264595977254	0.0034060530606148	0.00697247031180753	-3.25722961447469	0.243313691844708	-0.000453331819633722	-0.270577078433019	0.790521070728068	0.996594626404227	-10.3207263722111
HAVANA	transcript	ENSG00000258584.1	antisense	FAM181A-AS1	2	ENST00000555732.1	antisense	FAM181A-AS1-003	0.829789747801716	0.21253873138025	3.55582006943826	0.000412785588352787	0.000953872287371128	-1.30815509002461	0.595150515112385	-0.00550953090830646	-1.21944946539302	0.242095187083693	0.493568397999748	-9.60315161492716
HAVANA	transcript	ENSG00000140067.6	protein_coding	FAM181A	2	ENST00000557719.1	protein_coding	FAM181A-004	0.0163609239307386	0.011665369055961	1.32049094916642	0.187278048326556	0.270541658446195	-6.67666357310856	0.0690919828820905	-0.00157924532301921	-0.716113893044318	0.48526931115433	0.751260191995147	-10.090427155523
HAVANA	transcript	ENSG00000140067.6	protein_coding	FAM181A	2	ENST00000267594.5	protein_coding	FAM181A-001	0.00222932129876875	0.00135212272594698	0.663348562927303	0.507414461287356	0.618438171436115	-7.32659157003031	0.226093799654977	-6.34060860137431e-06	-0.00222020708015404	0.998258720685133	1	-10.3597498494472
HAVANA	transcript	ENSG00000140067.6	protein_coding	FAM181A	2	ENST00000556222.1	protein_coding	FAM181A-002	0.135469113837869	0.0696906733571788	3.38488917275499	0.000768324035502069	0.00171589077736167	-1.88686266996806	0.198732832455663	-0.00145506104001103	-0.609749228077647	0.551442728324153	0.812068192268082	-10.1635653092372
HAVANA	transcript	ENSG00000140067.6	protein_coding	FAM181A	2	ENST00000554404.1	protein_coding	FAM181A-005	0.116751979015957	0.00895450425101554	0.488793553630358	0.625203170104264	0.726063614123212	-7.42700567793162	0.0674036429321596	0.00142935106038018	0.799911005296941	0.436642540685412	0.702903352595417	-10.0251271793919
HAVANA	transcript	ENSG00000140067.6	protein_coding	FAM181A	2	ENST00000557000.2	protein_coding	FAM181A-003	0.336979505800126	0.148961171041133	4.59925659424763	5.38491574896291e-06	1.53779359456696e-05	2.80349680432799	0.318475214696552	0.00397719011388306	1.32822583260524	0.204585412873503	0.445126242398843	-9.46995103575552
HAVANA	transcript	ENSG00000100628.11	protein_coding	ASB2	2	ENST00000555019.5	protein_coding	ASB2-002	0.475544627985116	0.222939632319808	6.31232956841908	6.0892826109808e-10	2.61852082383452e-09	11.6030365200892	1.22649528520438	0.00342989237281364	2.70264119727391	0.0167277619164354	0.0786832071103093	-7.19728961896863
HAVANA	transcript	ENSG00000100628.11	protein_coding	ASB2	2	ENST00000315988.8	protein_coding	ASB2-001	0.0449970965825574	0.0442971288179602	6.04120815604235	2.99831983709552e-09	1.20044014381088e-08	10.0491230151625	0.109067184537979	0.00295441043627717	2.45338634597053	0.0273100062633741	0.112369144941169	-7.66836205308994
HAVANA	transcript	ENSG00000100628.11	protein_coding	ASB2	2	ENST00000553883.1	retained_intron	ASB2-004	0.0579816880833347	0.0677207552514582	8.45700223357568	3.0659103792901e-16	2.49538555246318e-15	25.8362745251343	0.108884047123258	0.00132114528406992	2.07810730584807	0.0558630823287305	0.188072121863494	-8.33914446494211
HAVANA	transcript	ENSG00000100628.11	protein_coding	ASB2	2	ENST00000555507.5	protein_coding	ASB2-003	0.0272506184438009	0.0343293076267496	5.6131249946258	3.30516329912001e-08	1.18827150598023e-07	7.71625044042539	0.0759494283217867	0.00198417527481562	1.81736346050447	0.0898343594094312	0.263878607755811	-8.76929534236731
HAVANA	transcript	ENSG00000100628.11	protein_coding	ASB2	2	ENST00000556337.1	processed_transcript	ASB2-006	0.000514806724526861	0.000622889579541135	0.617827384461532	0.536971716114543	0.646394880306071	-7.35570653089055	0	0	0	1	1	-10.3597524836655
HAVANA	transcript	ENSG00000100628.11	protein_coding	ASB2	1	ENST00000556062.5	protein_coding	ASB2-010	0.0393513762798932	0.0111889693210644	1.02433684528888	0.3061738001499	0.41056282222815	-7.02265225365483	0.00798959578718313	-0.000182619332278472	-0.496707947878009	0.626823763480564	0.870483312129853	-10.2290130513126
HAVANA	transcript	ENSG00000100628.11	protein_coding	ASB2	2	ENST00000555287.1	protein_coding	ASB2-007	0.030801071346795	-0.00470188074672041	-0.597160753443977	0.550671619123969	0.659071670919182	-7.36824291041896	0	0	0	1	1	-10.3597524836655
HAVANA	transcript	ENSG00000100628.11	protein_coding	ASB2	2	ENST00000556793.1	retained_intron	ASB2-009	0.109965788201767	0.0491018923371429	3.01981544055289	0.00265920673054712	0.00552234070254582	-3.03138221651118	0.21892528685304	0.00512904660049528	2.94291461378077	0.0103529633004577	0.0551001234563771	-6.72924741230879
HAVANA	transcript	ENSG00000100628.11	protein_coding	ASB2	1	ENST00000557613.1	protein_coding	ASB2-008	0.105999325275001	0.0751063156447911	3.7501570395653	0.000197496668142642	0.000474641909815341	-0.617348163366548	0.152027319926702	0.00562695126023242	2.23424458105718	0.0416411250796099	0.152357081122547	-8.06658978377096
HAVANA	transcript	ENSG00000100628.11	protein_coding	ASB2	2	ENST00000555374.1	processed_transcript	ASB2-005	0.0905475851246939	-0.0248588122630491	-1.24697636150434	0.212992653746617	0.302221530591935	-6.77065559851414	0.00585429619677193	-0.000312229130494503	-1.19060206819368	0.252893862094618	0.501741458810093	-9.63692962176576
HAVANA	transcript	ENSG00000258987.1	antisense	RP11-131H24.4	1	ENST00000557646.1	antisense	RP11-131H24.4-001	0.000704374630361436	-0.000919835247755417	-1.21825088133947	0.223705823990277	0.315101172750819	-6.80592921639467	0.235968395368663	0.00613374808079312	3.37337966138627	0.00434312779643616	0.0288581782545644	-5.86833432625756
ENSEMBL	transcript	ENSG00000265768.1	miRNA	MIR4506	3	ENST00000584693.1	miRNA	MIR4506-201	0.517866226228085	0.235649180757951	2.82266778450668	0.00495325446364917	0.00990096465321769	-3.59714008571425	0.302606825559933	0.000204675538527794	0.0272689282943426	0.978616150640871	1	-10.3593551184037
HAVANA	transcript	ENSG00000175699.13	protein_coding	LINC00521	2	ENST00000444118.5	nonsense_mediated_decay	LINC00521-003	0.162268921248775	0.0386747659042598	3.62229229009572	0.000321969757122086	0.000753901936389787	-1.07578780321287	0.071489144413331	-0.000664522968664558	-0.826052688288223	0.422128269765944	0.688132519989399	-10.0034006692431
HAVANA	transcript	ENSG00000175699.13	protein_coding	LINC00521	2	ENST00000455802.5	processed_transcript	LINC00521-005	0.000434861742558672	0.000885063612323972	0.961717295885041	0.336658623890024	0.444412278556462	-7.08466650356819	0	0	0	1	1	-10.3597524836655
HAVANA	transcript	ENSG00000175699.13	protein_coding	LINC00521	2	ENST00000636493.1	protein_coding	LINC00521-007	0.000227058379767126	-0.000346219378915972	-0.899050422551548	0.369060552329531	0.4792558836691	-7.14282670349466	0	0	0	1	1	-10.3597524836655
HAVANA	transcript	ENSG00000175699.13	protein_coding	LINC00521	2	ENST00000359253.2	nonsense_mediated_decay	LINC00521-001	0.00124044953040415	0.000271127290917545	0.264161623723591	0.791764726733582	0.863836708757657	-7.51148664470418	0	0	0	1	1	-10.3597524836655
HAVANA	transcript	ENSG00000175699.13	protein_coding	LINC00521	2	ENST00000449472.1	processed_transcript	LINC00521-006	0.00156693967550994	-1.99766373013959e-05	-0.0146841220965903	0.988290070977208	1	-7.54624170759058	0	0	0	1	1	-10.3597524836655
HAVANA	transcript	ENSG00000089723.9	protein_coding	OTUB2	2	ENST00000203664.9	protein_coding	OTUB2-001	0.213461733395953	0.139379768194192	9.18805291392784	1.08266158622296e-18	1.1362711795398e-17	31.4062159508025	0.893780038858136	0.00483741851955343	3.31496589421559	0.00488794318035801	0.0315329321005966	-5.98632272269989
HAVANA	transcript	ENSG00000089723.9	protein_coding	OTUB2	2	ENST00000553723.1	protein_coding	OTUB2-002	0.100166669448256	0.0122453628076759	0.981978920752369	0.326587328237876	0.433383288530051	-7.06502701209418	0.16498351004378	0.00288044849799341	1.9947289245452	0.0651766006303461	0.210066959943295	-8.48032253995944
HAVANA	transcript	ENSG00000089737.15	protein_coding	DDX24	2	ENST00000621632.4	protein_coding	DDX24-001	0.673416983001786	0.218328346095388	9.11771962689944	1.89048215457882e-18	1.93216718772713e-17	30.8558657847557	0.795008037223647	0.00295206992002016	2.95240189028314	0.0101576041787593	0.0543200786667881	-6.71054155263134
HAVANA	transcript	ENSG00000089737.15	protein_coding	DDX24	2	ENST00000555762.1	retained_intron	DDX24-005	1.58393140570894	-0.162139907748659	-3.39008597701604	0.000754230358386265	0.001685967238831	-1.86966891848338	2.17137291628369	0.0084853317414767	4.08334374365425	0.00103988638591991	0.00998842119589926	-4.42455042669164
HAVANA	transcript	ENSG00000089737.15	protein_coding	DDX24	1	ENST00000553400.1	processed_transcript	DDX24-008	1.69178943153467	0.195632712159389	2.89202994555435	0.00399514134462517	0.00809787621453534	-3.40229821857526	3.8829816414691	-0.0175315298956357	-5.25401758801733	0.000107821320164631	0.0019582289654678	-2.09220759152014
HAVANA	transcript	ENSG00000089737.15	protein_coding	DDX24	2	ENST00000553451.1	processed_transcript	DDX24-009	0.0135336758139065	-0.0115713578664135	-1.04582060087469	0.296151511293812	0.399358906142113	-7.00047895340433	0	0	0	1	1	-10.3597524836655
HAVANA	transcript	ENSG00000089737.15	protein_coding	DDX24	1	ENST00000544005.5	protein_coding	DDX24-003	0.21289576572666	0.105301717540618	2.28626751691861	0.0226578763912696	0.0405443436114651	-4.9484008262223	0.0434551145068988	0.00297977928047306	1.62742830844035	0.125125479937457	0.326762104409075	-9.05955556799941
ENSEMBL	transcript	ENSG00000089737.15	protein_coding	DDX24	3	ENST00000330836.9	protein_coding	DDX24-201	2.51308814588887	0.470276512049916	6.98603809092046	9.10948672362248e-12	4.70499133125169e-11	15.7124200281158	1.73524269362244	-0.0094212830845682	-0.912919233604341	0.376180922153082	0.639229667184886	-9.92667574659015
ENSEMBL	transcript	ENSG00000089737.15	protein_coding	DDX24	3	ENST00000622786.4	protein_coding	DDX24-202	0.00126109090083248	0.00137216013527003	0.776219187218367	0.437988283513316	0.550450036062985	-7.24549350968508	0.0591974500524554	0.0022464845735808	1.09094233429481	0.293055138164542	0.546566961602338	-9.74843823487309
HAVANA	transcript	ENSG00000089737.15	protein_coding	DDX24	1	ENST00000555054.1	protein_coding	DDX24-004	3.2495126458144	0.780535676947879	11.677711399355	5.15846847019448e-28	1.48536972932874e-26	52.6497658733338	3.27053272157511	0.00797075442097	1.80222806251713	0.0922830724915634	0.268462495557254	-8.79318721839537
HAVANA	transcript	ENSG00000089737.15	protein_coding	DDX24	2	ENST00000556635.1	retained_intron	DDX24-011	1.6439342539236	0.469621039989341	8.45228800310088	3.17614843733944e-16	2.58061896320505e-15	25.8014618722036	2.7050246621555	0.0333051286815602	10.2074005159293	5.12315746486675e-08	2.4201434272763e-05	5.95258084674401
HAVANA	transcript	ENSG00000089737.15	protein_coding	DDX24	2	ENST00000555324.1	retained_intron	DDX24-010	3.82523428572622	0.600862635526996	9.25299950495623	6.45384462962765e-19	6.93913700796276e-18	31.9170762256305	5.10568632900766	0.019755474302753	4.88513817659806	0.000216557536408367	0.00320484879838851	-2.81408658443488
HAVANA	transcript	ENSG00000165948.10	protein_coding	IFI27L1	2	ENST00000555523.5	protein_coding	IFI27L1-001	2.04001370991549	-0.0697436046795628	-1.43000122732655	0.153344102538689	0.227493250670223	-6.52674195056385	2.34006597495103	-0.00605232651519903	-4.08716511551728	0.00103199150420742	0.0099354218341255	-4.41678390741208
HAVANA	transcript	ENSG00000165948.10	protein_coding	IFI27L1	1	ENST00000553350.5	processed_transcript	IFI27L1-003	0.154520369314125	0.170614772530442	10.2896628686808	1.20842716155185e-22	1.93669751783408e-21	40.4025321362958	0.157064651268206	0.00157139204852595	0.569015180009245	0.578034172264479	0.836698350828618	-10.1886252167258
HAVANA	transcript	ENSG00000165948.10	protein_coding	IFI27L1	2	ENST00000557600.5	retained_intron	IFI27L1-004	0.392214299381613	0.175201205179514	6.89794583772927	1.60861224542594e-11	8.11110868799686e-11	15.1554254896048	0.569496405205615	0.00492246082295901	2.95105407024425	0.0101851358506306	0.0544258240044115	-6.71319994234991
HAVANA	transcript	ENSG00000165948.10	protein_coding	IFI27L1	2	ENST00000393115.7	protein_coding	IFI27L1-002	0.17779469004508	0.0506314155986758	2.35276943599856	0.0190225126069028	0.0345301046182649	-4.79591409875919	0.0835091412342242	-0.000353239923818388	-0.292442129546551	0.774082085134686	0.984373558095508	-10.3141834259328
HAVANA	transcript	ENSG00000165948.10	protein_coding	IFI27L1	2	ENST00000555065.5	processed_transcript	IFI27L1-005	0.209639950330113	-0.00673285163757705	-0.294275060813859	0.768670417299171	0.845988243713952	-7.50308587363615	0.240744532293439	-0.00237284572453055	-1.35539511447086	0.195982869761365	0.433034317580571	-9.43528227754314
HAVANA	transcript	ENSG00000165948.10	protein_coding	IFI27L1	2	ENST00000554166.5	protein_coding	IFI27L1-006	0.188821907826386	0.120317728485483	3.4939330386224	0.000518430940832617	0.00118345132831252	-1.52081607975889	0.205663615050233	-0.00143934543788897	-0.375767960691681	0.712517437754303	0.93595209982683	-10.2846588503277
HAVANA	transcript	ENSG00000165948.10	protein_coding	IFI27L1	2	ENST00000556381.5	protein_coding	IFI27L1-013	0.240429520620015	0.0794868149712455	2.42594513113388	0.0156229940309941	0.0287918276539335	-4.62318591752812	0.139104675608404	-0.00264020553421975	-1.17739694264439	0.257959281061231	0.506850193500632	-9.65217000524586
HAVANA	transcript	ENSG00000165948.10	protein_coding	IFI27L1	2	ENST00000553664.1	protein_coding	IFI27L1-007	0.0699657458203028	0.00676203900848652	0.48872950292193	0.625248489098484	0.726103366192311	-7.42703694558341	0.0102803856252143	7.83267476206803e-05	0.16519721737879	0.871064618474044	1	-10.3451823716123
HAVANA	transcript	ENSG00000165948.10	protein_coding	IFI27L1	1	ENST00000555341.5	protein_coding	IFI27L1-008	0.366108788812713	0.0651460067598863	2.15560193505349	0.0315934495452891	0.0549674423128753	-5.23553307424528	0.503962271601949	-0.00209197372837184	-0.813643592078868	0.428978674647463	0.695123304960102	-10.0137934646078
HAVANA	transcript	ENSG00000165948.10	protein_coding	IFI27L1	2	ENST00000557218.5	protein_coding	IFI27L1-011	0.213313113412423	0.000205557775301853	0.00599357583120003	0.995220248554142	1	-7.54633149231269	0.630199631768998	-0.00748779152219905	-1.33649888241301	0.201934318698624	0.441609503996886	-9.45945239566484
HAVANA	transcript	ENSG00000165948.10	protein_coding	IFI27L1	1	ENST00000554544.5	protein_coding	IFI27L1-009	0.233660964802987	-0.00553798572675436	-0.151616514380141	0.879550842969109	0.929434403782596	-7.53486430184302	0.188289357341642	0.00132926726405042	0.434786147526755	0.670104237903896	0.901577602568187	-10.2593817811878
HAVANA	transcript	ENSG00000165948.10	protein_coding	IFI27L1	1	ENST00000557066.5	protein_coding	IFI27L1-010	0.185165428405298	0.0470602413822454	2.30573801491915	0.0215354956394836	0.038701556083991	-4.90419858164033	0.0583923526088013	4.84322387056614e-05	0.040073256956305	0.968580030129643	1	-10.3588943594496
HAVANA	transcript	ENSG00000165948.10	protein_coding	IFI27L1	2	ENST00000554562.1	protein_coding	IFI27L1-012	0.615243451685051	0.206978851677167	4.82369520157185	1.87624540640614e-06	5.62747572515971e-06	3.81490092764031	0.778260130676784	0.00278706409713949	1.01860205986093	0.325049682242479	0.582725160669387	-9.82418535323968
HAVANA	transcript	ENSG00000165949.12	protein_coding	IFI27	2	ENST00000614204.4	protein_coding	IFI27-013	0.182720530202745	0.183314335371667	9.81966802741153	6.37410955210971e-21	8.49641943541649e-20	36.4800451094627	0.11102472318413	-0.00123793432188804	-1.34268321025857	0.199970691032621	0.438790507523944	-9.45157113082528
ENSEMBL	transcript	ENSG00000165949.12	protein_coding	IFI27	3	ENST00000616764.4	protein_coding	IFI27-201	0.363934620473147	-0.196621249736647	-5.60210953752625	3.50897808368383e-08	1.25834575340955e-07	7.65820311591091	0.255143041345933	-0.00248633620136841	-1.18522125891691	0.254948595405794	0.503742073139461	-9.64315666149537
HAVANA	transcript	ENSG00000165949.12	protein_coding	IFI27	2	ENST00000618863.1	protein_coding	IFI27-004	2.28827730978719	-0.14593449761144	-1.7492602361528	0.0808624184586851	0.129034879670413	-6.02220236331022	2.04934002136573	-0.0272905406732202	-3.76077400407091	0.00198561314307879	0.0161124369877772	-5.08126256545597
HAVANA	transcript	ENSG00000165949.12	protein_coding	IFI27	2	ENST00000555081.5	retained_intron	IFI27-008	0.405213618344914	-0.0675075284770033	-2.26918546724917	0.0236842249746695	0.0422288744572094	-4.98687850015012	0.36381842747626	-0.00518774771021807	-2.04725713145673	0.0591567065299992	0.195834529017004	-8.39175414137249
HAVANA	transcript	ENSG00000165949.12	protein_coding	IFI27	2	ENST00000557700.1	retained_intron	IFI27-009	0.0797690798116787	-0.0091535439245003	-0.702460636921919	0.482720340098442	0.594719818493541	-7.29992630068779	0.153211377718253	0.000755263513196024	0.371220821256703	0.715828686363429	0.938846392648191	-10.2864567621078
HAVANA	transcript	ENSG00000165949.12	protein_coding	IFI27	2	ENST00000611954.4	protein_coding	IFI27-002	0.0291052311539386	-0.000987262673958481	-0.0552855857567225	0.955933131033395	0.984173281594112	-7.54482231148484	0	0	0	1	1	-10.3597524836655
HAVANA	transcript	ENSG00000165949.12	protein_coding	IFI27	2	ENST00000618200.4	protein_coding	IFI27-005	2.48393501357651	-0.596605475027325	-7.99936564679956	8.84254327729423e-15	6.18880363524824e-14	22.525550179468	1.90402909820472	-0.0127196989628376	-1.96251644142334	0.0691392710513795	0.219213314719977	-8.53398700559888
HAVANA	transcript	ENSG00000165949.12	protein_coding	IFI27	2	ENST00000621160.4	protein_coding	IFI27-006	2.69876354087813	-0.531854072374134	-6.76118949565655	3.84531510964703e-11	1.86620715858495e-10	14.3023155093655	2.35711118325348	-0.0101322356978065	-3.15961429242312	0.006691258437637	0.0398260036653901	-6.29859802286293
HAVANA	transcript	ENSG00000165949.12	protein_coding	IFI27	2	ENST00000555819.5	protein_coding	IFI27-007	0.0627029700829945	0.0262830436609076	1.0084050725817	0.313750030433198	0.419082912169697	-7.03879943255903	0.0510490369352064	0.000388945043315858	0.166485153098844	0.870069230632428	1	-10.344954515681
HAVANA	transcript	ENSG00000165949.12	protein_coding	IFI27	2	ENST00000620396.4	protein_coding	IFI27-012	0.0335737161235997	-0.0121698380386686	-0.697955570506223	0.485530921073574	0.597415098584086	-7.30307537442854	0.027190486867998	-0.000252348332882301	-0.297165506307762	0.770545232423345	0.981916458257625	-10.3127040074248
HAVANA	transcript	ENSG00000165949.12	protein_coding	IFI27	2	ENST00000612813.4	protein_coding	IFI27-001	0.0639619323576573	-0.00497687729314932	-0.394950626099706	0.693048528395637	0.784245322854818	-7.46842554243188	0.0886072768312217	0.00211267313027686	1.72911741818915	0.104962759283207	0.293215138669849	-8.90678189722185
ENSEMBL	transcript	ENSG00000165949.12	protein_coding	IFI27	3	ENST00000620066.1	protein_coding	IFI27-202	0.0108717155605662	0.00402473531361409	0.697472643943888	0.485832731350803	0.597726552977102	-7.30341174357212	0.781105474102459	-0.00558469116659702	-1.86498134214717	0.082503400110012	0.248601099994026	-8.69331566047243
HAVANA	transcript	ENSG00000165949.12	protein_coding	IFI27	2	ENST00000612499.1	retained_intron	IFI27-003	0.234527382209545	0.0693806272897383	4.28362410143823	2.20761730709593e-05	5.90222294378025e-05	1.45626847104691	0.322682623038631	0.00554862277589379	4.57704184517865	0.000392638587990703	0.00490052052074081	-3.42732507255696
HAVANA	transcript	ENSG00000165949.12	protein_coding	IFI27	2	ENST00000614288.1	nonsense_mediated_decay	IFI27-011	0.068893516419541	-0.045670608144096	-3.83027960087932	0.000144351899263136	0.000352732906921904	-0.322425014523126	0.0195657537463076	-0.000840418410209112	-2.00076129790416	0.0644579190042238	0.208393428132846	-8.47021731958248
HAVANA	transcript	ENSG00000165949.12	protein_coding	IFI27	2	ENST00000614648.1	retained_intron	IFI27-010	0.134029579307847	-0.00409073986988593	-0.214510260301159	0.830237025694725	0.892622152457845	-7.52335995264657	0.151857122943137	0.00203922657363198	0.90601188361796	0.379705311002126	0.643073882991988	-9.93302837212762
HAVANA	transcript	ENSG00000119632.3	protein_coding	IFI27L2	2	ENST00000555558.1	retained_intron	IFI27L2-005	0.770193644279969	0.206736357051502	3.94084611128157	9.28117313722922e-05	0.000231679046525915	0.0941988929114279	0.880564200299554	0.000985430572083503	0.174907565162662	0.863565615160433	1	-10.3434210104791
HAVANA	transcript	ENSG00000119632.3	protein_coding	IFI27L2	2	ENST00000554909.1	retained_intron	IFI27L2-006	0.176600963337715	0.1732912841186	6.55066381612078	1.4314973007792e-10	6.54944606429405e-10	13.0168774985801	0.139253274370879	0.00171954256068043	0.629026763231342	0.539093518885741	0.800352666803325	-10.1511318773151
HAVANA	transcript	ENSG00000119632.3	protein_coding	IFI27L2	2	ENST00000238609.3	protein_coding	IFI27L2-001	3.82409096323514	0.112781489067397	1.82293756853595	0.0689126104174784	0.111679897083552	-5.89154343309828	4.10544014290653	-0.0159881066583234	-10.4907933939902	3.59843092713248e-08	2.16167759774939e-05	6.32709674104387
HAVANA	transcript	ENSG00000119632.3	protein_coding	IFI27L2	2	ENST00000556727.1	protein_coding	IFI27L2-002	0.0434335034427891	0.0330346510169759	3.26186204197023	0.00118277410876788	0.00257796618487612	-2.28653299874238	0.146858678804656	-0.00029143430862145	-0.119344296112973	0.906636620442368	1	-10.352144746859
HAVANA	transcript	ENSG00000119632.3	protein_coding	IFI27L2	2	ENST00000553601.1	retained_intron	IFI27L2-003	0.0801054014322764	0.0275496518951159	2.28091982008246	0.0229749347924765	0.0410588728132944	-4.9604770109369	0.116341713544624	-0.000873994781517787	-0.430395926980857	0.673221740077647	0.904018586225312	-10.2613858018203
HAVANA	transcript	ENSG00000119632.3	protein_coding	IFI27L2	2	ENST00000556552.1	retained_intron	IFI27L2-004	0.327329764504855	0.216928481887015	9.64139904119664	2.7789376328425e-20	3.4624441882552e-19	35.0244810480146	0.476606811760228	0.00388852087708619	1.86179998425743	0.0829759708237864	0.249626834058487	-8.69842976688324
HAVANA	transcript	ENSG00000119698.11	protein_coding	PPP4R4	2	ENST00000556884.5	protein_coding	PPP4R4-003	0.0537582900647993	0.0576752862811737	3.3816973104108	0.000777101500183072	0.00173452713949825	-1.89741053741431	0.0384074689680586	0.000761418698029143	0.61816653971604	0.546031711686169	0.806890813002974	-10.1581815471396
HAVANA	transcript	ENSG00000119698.11	protein_coding	PPP4R4	2	ENST00000555690.5	processed_transcript	PPP4R4-004	0.43412772687428	0.216386158917454	7.36879991245823	7.21410188467009e-13	4.17095522139399e-12	18.199315663415	0.515177982047034	0.00193242916639137	0.976736244921342	0.344678670532445	0.604668974792949	-9.86596459203732
HAVANA	transcript	ENSG00000119698.11	protein_coding	PPP4R4	2	ENST00000304338.7	protein_coding	PPP4R4-001	1.81242492041785	0.257413752337787	4.86534841673959	1.53567407751587e-06	4.65008161236665e-06	4.00743848944406	3.30679079661312	0.0069754083937419	2.01901931944148	0.0623265259678059	0.203451395992952	-8.43952690881668
HAVANA	transcript	ENSG00000119698.11	protein_coding	PPP4R4	2	ENST00000328839.3	protein_coding	PPP4R4-002	0.648727377605579	0.226893377058744	6.51048148119768	1.83277590956445e-10	8.29612263803999e-10	12.7754081253697	1.06139536389646	0.00683428322882789	3.24759337653418	0.00560144867889223	0.0349169350929531	-6.12204580346696
HAVANA	transcript	ENSG00000119698.11	protein_coding	PPP4R4	1	ENST00000553661.5	protein_coding	PPP4R4-006	0.0495519055511059	0.0401136821660358	4.60353083837964	5.27995530521074e-06	1.50944342445387e-05	2.82234581250902	0.100106964558185	-0.00100982777037696	-0.657098854542585	0.521388064739866	0.784382840822749	-10.132371883423
HAVANA	transcript	ENSG00000119698.11	protein_coding	PPP4R4	2	ENST00000556470.1	protein_coding	PPP4R4-005	0.0364381908073827	0.0319996355563103	2.51527248663856	0.0122079357364766	0.0229138084225484	-4.4053338497302	0.0605360440177485	0.0014637049952642	1.2572543333896	0.22849072213674	0.478052345212231	-9.55789180298255
HAVANA	transcript	ENSG00000140093.9	protein_coding	SERPINA10	2	ENST00000261994.8	protein_coding	SERPINA10-001	0.132363537447618	0.0629307669196521	7.28542153083362	1.26462417343336e-12	7.12459112598665e-12	17.6484414742986	0.454113367041559	0.0042893026542802	3.9063785592651	0.00148167395297973	0.0129785547121837	-4.78465126817775
HAVANA	transcript	ENSG00000140093.9	protein_coding	SERPINA10	2	ENST00000554723.5	protein_coding	SERPINA10-002	6.19536178004777e-05	-6.06029859648196e-05	-0.203923692569633	0.838496483907278	0.898958511923952	-7.52557303240472	0.0201470797662493	0.000198436580860305	0.575067777445947	0.574041051450939	0.83302658027067	-10.1850061729476
ENSEMBL	transcript	ENSG00000140093.9	protein_coding	SERPINA10	3	ENST00000393096.5	protein_coding	SERPINA10-201	0.0747067854730023	0.0630723926537881	4.25121665767676	2.53955439392996e-05	6.74688918088739e-05	1.32296451260006	0.0166173678271587	-0.000146617228387432	-0.523078013657653	0.608803135643305	0.8645918245796	-10.2148948428799
HAVANA	transcript	ENSG00000140093.9	protein_coding	SERPINA10	2	ENST00000554173.1	protein_coding	SERPINA10-003	1.43931692962063	0.304567280692239	6.13421936826154	1.74643681335305e-09	7.16244007560745e-09	10.5756150779033	0.0307557163409708	0.00102283792683255	3.34700502939101	0.00458117689616804	0.0300342831869124	-5.92164090016831
HAVANA	transcript	ENSG00000170099.5	protein_coding	SERPINA6	2	ENST00000555056.1	nonsense_mediated_decay	SERPINA6-003	1.2285782471254e-05	-7.12638688736358e-06	-0.0346337367604802	0.972385684903391	0.995702098494836	-7.54575013077021	0.01002698352081	-0.000105011696445002	-0.401401455829585	0.693964668050571	0.920963595882436	-10.2741223917598
HAVANA	transcript	ENSG00000170099.5	protein_coding	SERPINA6	2	ENST00000341584.3	protein_coding	SERPINA6-001	0.000313809566028552	0.000319531681206845	0.826196664329377	0.409088414035738	0.521165018869109	-7.20553208232384	0.00803169026514664	-6.803982138415e-05	-0.341503751667969	0.737611858976467	0.956219590663301	-10.2976771451684
HAVANA	transcript	ENSG00000170099.5	protein_coding	SERPINA6	2	ENST00000557225.1	protein_coding	SERPINA6-004	0.000142793873911732	-0.000205782250797168	-0.555430927739947	0.578849504519498	0.684732443116434	-7.392258014018	0.003187709203112	-0.000170011157499307	-1.12271119621258	0.279765605481014	0.530940565072067	-9.71377867217744
HAVANA	transcript	ENSG00000258597.3	polymorphic_pseudogene	SERPINA2	2	ENST00000553483.3	polymorphic_pseudogene	SERPINA2-001	0.00120767768543546	0.00133247532354102	1.5925583865125	0.111894163459559	0.172337470650208	-6.28237937448184	0.00271630825238289	-6.20870457687517e-05	-0.452598168013293	0.657520750805675	0.891451422985233	-10.2510479592864
HAVANA	transcript	ENSG00000197249.13	protein_coding	SERPINA1	2	ENST00000440909.5	protein_coding	SERPINA1-001	0.0331218006086237	0.0531953814257881	7.61802322276369	1.30875603850592e-13	8.16286454015008e-13	19.8757335832819	0.0485350587745858	0.000550572444223563	1.26939299536389	0.224252340803329	0.472176229409125	-9.54312356758877
ENSEMBL	transcript	ENSG00000197249.13	protein_coding	SERPINA1	3	ENST00000437397.5	protein_coding	SERPINA1-202	8.74089016608982e-07	-9.47111695502246e-07	-0.00470764581327678	0.99624574223688	1	-7.54633836780752	0	0	0	1	1	-10.3597524836655
ENSEMBL	transcript	ENSG00000197249.13	protein_coding	SERPINA1	3	ENST00000355814.8	protein_coding	SERPINA1-201	0.00167327826891559	0.00406633108530517	4.65756628819013	4.11132379330086e-06	1.18951354784363e-05	3.06202181941586	0	0	0	1	1	-10.3597524836655
ENSEMBL	transcript	ENSG00000197249.13	protein_coding	SERPINA1	3	ENST00000448921.5	protein_coding	SERPINA1-203	0.00031108647192145	0.000562599134785424	1.38464050576641	0.166782828311293	0.244695201528212	-6.5902789087292	0.00086673681604009	-4.62259635221382e-05	-0.651163513170476	0.525103817149742	0.787798095492122	-10.1364027959646
HAVANA	transcript	ENSG00000197249.13	protein_coding	SERPINA1	2	ENST00000393087.8	protein_coding	SERPINA1-004	0.0229171340230413	0.0355117624606571	4.266700837086	2.37541698948646e-05	6.32836729613809e-05	1.38653939170853	0.0516015972753244	-0.000720370325790269	-0.495224363374142	0.627845116017656	0.870483312129853	-10.2297863906241
HAVANA	transcript	ENSG00000197249.13	protein_coding	SERPINA1	2	ENST00000489769.1	nonsense_mediated_decay	SERPINA1-005	0.0234997954645914	0.0519351426116298	7.24718046663277	1.6332489054512e-12	9.10058854283265e-12	17.3974770609971	0.0429427820385304	0.000536944901634383	0.568847933121589	0.578144716123221	0.836774841005675	-10.188724699197
HAVANA	transcript	ENSG00000197249.13	protein_coding	SERPINA1	2	ENST00000636712.1	protein_coding	SERPINA1-018	0.168940215427885	0.340085374135095	8.04243098015234	6.48240396247068e-15	4.59823951749473e-14	22.8311025151546	0.220591309235731	0.00148287377255919	0.49896365153801	0.625272372151487	0.87045663260003	-10.2278329499586
HAVANA	transcript	ENSG00000197249.13	protein_coding	SERPINA1	2	ENST00000393088.8	protein_coding	SERPINA1-002	0.0260893879122011	0.0697767239453582	7.39974772314999	5.8499839851161e-13	3.41361440728445e-12	18.4050662620671	0.0553366754849964	-0.0014708209905442	-1.33464230694893	0.202526836324535	0.442373396572103	-9.46181285761397
HAVANA	transcript	ENSG00000197249.13	protein_coding	SERPINA1	2	ENST00000404814.8	protein_coding	SERPINA1-003	0.144750307996608	0.17976840513483	5.30003274630606	1.74305970943286e-07	5.81882882199666e-07	6.10577879550795	0.0802493530672387	-0.00105700361195998	-0.505458357614875	0.620815809503919	0.87045663260003	-10.2244063132474
HAVANA	transcript	ENSG00000197249.13	protein_coding	SERPINA1	2	ENST00000449399.7	protein_coding	SERPINA1-008	0.236727530314925	0.43623600923613	9.42695276767857	1.59492734477261e-19	1.83015560343736e-18	33.2978103456559	0.152446731069181	-0.00361540536450223	-1.3124585798202	0.209715438397745	0.452316490129079	-9.48981822874693
HAVANA	transcript	ENSG00000197249.13	protein_coding	SERPINA1	2	ENST00000402629.1	protein_coding	SERPINA1-006	0.0421011957710919	0.0899824196025187	7.01293017916592	7.64918215871168e-12	3.98121468097347e-11	15.8836113747979	0.0559639349481186	0.00283870423600231	2.21542812896047	0.0431559643075021	0.156284037250887	-8.09996571089596
HAVANA	transcript	ENSG00000197249.13	protein_coding	SERPINA1	1	ENST00000554720.1	protein_coding	SERPINA1-016	0.0216097230020092	0.0189208212443361	1.68102381787332	0.0933856694991965	0.146720740183021	-6.13846287416339	0.0591671635743338	0.000450797436756829	0.202560665693302	0.842286770476899	1	-10.3378565854932
HAVANA	transcript	ENSG00000197249.13	protein_coding	SERPINA1	2	ENST00000556091.1	protein_coding	SERPINA1-017	0.0482111218819134	0.0851990988965924	6.04289052932891	2.96932834567513e-09	1.18931759556262e-08	10.0585845569931	0.0474119621856068	-4.24346984679497e-05	-0.0362552391545952	0.971572122415733	1	-10.3590500799862
HAVANA	transcript	ENSG00000197249.13	protein_coding	SERPINA1	2	ENST00000557492.5	protein_coding	SERPINA1-007	0.0117705362179561	0.00815760914504705	1.4722106774943	0.141596039115522	0.212241175186946	-6.46579483535605	0.00427796326249281	-9.7782017428407e-05	-0.48098001264613	0.637691344982465	0.875905942255062	-10.2370975321316
HAVANA	transcript	ENSG00000197249.13	protein_coding	SERPINA1	2	ENST00000556955.5	protein_coding	SERPINA1-011	0.135377009633549	0.236995193493481	8.97809918222843	5.66641930227721e-18	5.51859233961691e-17	29.7723154659308	0.00884058370199352	-0.000471497797439654	-1.20855166692645	0.246131802041356	0.495632693391095	-9.61598979742432
HAVANA	transcript	ENSG00000197249.13	protein_coding	SERPINA1	2	ENST00000553327.5	protein_coding	SERPINA1-015	0.00152139735335068	0.000156202633594921	0.0344138336726233	0.97256094938206	0.995834846386512	-7.54575771710453	0	0	0	1	1	-10.3597524836655
HAVANA	transcript	ENSG00000197249.13	protein_coding	SERPINA1	2	ENST00000557118.5	protein_coding	SERPINA1-010	0.0343790769139795	0.0770333657733318	7.23669717176248	1.75156985985702e-12	9.73558033304833e-12	17.3288648449841	0.00509050339421523	-0.000116354363296348	-0.48727428709976	0.633331633369707	0.872749206565265	-10.2338923574492
HAVANA	transcript	ENSG00000197249.13	protein_coding	SERPINA1	2	ENST00000555289.5	processed_transcript	SERPINA1-014	0.0523480404189839	0.128894672865438	9.86076353182709	4.52810154579493e-21	6.1327303602652e-20	36.8181459149629	0.0158699504927665	0.00108822517664684	1.62176255489739	0.126341297888103	0.326762104409075	-9.06788136091781
HAVANA	transcript	ENSG00000197249.13	protein_coding	SERPINA1	2	ENST00000557361.5	retained_intron	SERPINA1-013	0.0342373944386281	0.0634974139899761	5.55907058293781	4.4290829992923e-08	1.5708382945727e-07	7.43236783151877	0.0885414675388581	0.00417626219722415	1.70869852500377	0.108767102203723	0.300527351047119	-8.93795666408067
HAVANA	transcript	ENSG00000197249.13	protein_coding	SERPINA1	1	ENST00000557093.1	processed_transcript	SERPINA1-012	0.0836369877936543	0.155643143454477	10.943515179301	4.00966534189391e-25	8.41507094477517e-24	46.054082311528	0.067359856432177	0.00151034043716957	1.62084622478734	0.126538886010242	0.326803489786801	-9.06922601202171
HAVANA	transcript	ENSG00000256357.1	antisense	RP11-349I1.2	2	ENST00000536735.1	antisense	RP11-349I1.2-001	0.0719663385763329	0.0512195330145327	4.9836253956847	8.62721207665081e-07	2.68188869603762e-06	4.56234843326341	0	0	0	1	1	-10.3597524836655
HAVANA	transcript	ENSG00000186910.3	protein_coding	SERPINA11	2	ENST00000334708.3	protein_coding	SERPINA11-001	0.00464429964044256	-0.00247939031926431	-1.71948999354054	0.0861469025307978	0.136572204112251	-6.07348666310695	0.0318658312183227	0.000330610546569271	1.0933514820234	0.292031181433779	0.545301759957614	-9.74583937411617
HAVANA	transcript	ENSG00000170054.14	protein_coding	SERPINA9	2	ENST00000448305.6	protein_coding	SERPINA9-004	0	0	0	1	1	-7.54634944069386	0	0	0	1	1	-10.3597524836655
HAVANA	transcript	ENSG00000170054.14	protein_coding	SERPINA9	2	ENST00000298845.11	protein_coding	SERPINA9-005	2.70313687112086e-05	-3.96194746521432e-05	-0.187077327405502	0.851676239468692	0.908901923880866	-7.52886385058754	0	0	0	1	1	-10.3597524836655
HAVANA	transcript	ENSG00000170054.14	protein_coding	SERPINA9	2	ENST00000424550.6	protein_coding	SERPINA9-006	0	0	0	1	1	-7.54634944069386	0	0	0	1	1	-10.3597524836655
HAVANA	transcript	ENSG00000170054.14	protein_coding	SERPINA9	2	ENST00000337425.9	protein_coding	SERPINA9-001	0	0	0	1	1	-7.54634944069386	0	0	0	1	1	-10.3597524836655
HAVANA	transcript	ENSG00000170054.14	protein_coding	SERPINA9	2	ENST00000380365.7	protein_coding	SERPINA9-008	0.000112888790417595	-0.000102580553173032	-0.393754626105756	0.693930838129505	0.784995024362129	-7.46889669672306	0	0	0	1	1	-10.3597524836655
HAVANA	transcript	ENSG00000170054.14	protein_coding	SERPINA9	2	ENST00000538527.5	nonsense_mediated_decay	SERPINA9-002	0	0	0	1	1	-7.54634944069386	0	0	0	1	1	-10.3597524836655
HAVANA	transcript	ENSG00000170054.14	protein_coding	SERPINA9	2	ENST00000546329.1	protein_coding	SERPINA9-003	0.000132683948805146	-0.000172741336037055	-0.585620405578668	0.558396071425401	0.66605666224611	-7.37505798559	0.00239876245619426	-5.48288561415832e-05	-0.440815897169592	0.665832736641514	0.898044897973042	-10.2565970678481
HAVANA	transcript	ENSG00000170054.14	protein_coding	SERPINA9	2	ENST00000539349.1	processed_transcript	SERPINA9-007	0.000166857918057456	-0.000105543188111186	-0.226864441012875	0.820622302175709	0.885541971109126	-7.52063579628493	0	0	0	1	1	-10.3597524836655
HAVANA	transcript	ENSG00000165953.9	protein_coding	SERPINA12	2	ENST00000556881.5	protein_coding	SERPINA12-002	0.000191882163350251	-0.000160991881509934	-0.490162011985651	0.624235258928267	0.725264511873723	-7.42633665920881	0.00289684036365712	0.000198640482079345	1.460696244028	0.165379170873929	0.386319355572199	-9.29585566343703
HAVANA	transcript	ENSG00000165953.9	protein_coding	SERPINA12	2	ENST00000341228.2	protein_coding	SERPINA12-001	0.000139134614524024	-6.33167209149735e-05	-0.227343782136374	0.820249786088737	0.885295609899175	-7.52052702660594	0	0	0	1	1	-10.3597524836655
HAVANA	transcript	ENSG00000100665.11	protein_coding	SERPINA4	2	ENST00000557004.5	protein_coding	SERPINA4-003	1.53978817300042e-05	-1.50621972291704e-05	-0.0722823877061312	0.942406217967515	0.974678714160441	-7.54373898705289	0	0	0	1	1	-10.3597524836655
HAVANA	transcript	ENSG00000100665.11	protein_coding	SERPINA4	2	ENST00000555095.5	protein_coding	SERPINA4-001	4.59114104157238e-05	-2.90619858821854e-05	-0.1235914453413	0.901688660425344	0.9454623009047	-7.53871770308628	0	0	0	1	1	-10.3597524836655
HAVANA	transcript	ENSG00000100665.11	protein_coding	SERPINA4	2	ENST00000298841.5	protein_coding	SERPINA4-002	0.000880251133440747	0.00361948260796623	2.4647879693657	0.0140460697199609	0.0260898270908751	-4.52940017959276	0.00656371993920737	0.000254035541160297	1.20614275118427	0.247031082941069	0.496251722896958	-9.61881492234697
HAVANA	transcript	ENSG00000188488.13	protein_coding	SERPINA5	2	ENST00000554220.5	protein_coding	SERPINA5-001	0.00681117940667859	0.0030169226015176	0.621658852804775	0.534450852188602	0.644076836022801	-7.35333557046265	0.0129667957848122	-0.000296383903652852	-0.693899334452589	0.498687130367437	0.763009496532832	-10.1066123517613
HAVANA	transcript	ENSG00000188488.13	protein_coding	SERPINA5	2	ENST00000553780.5	protein_coding	SERPINA5-002	0.00373824452686903	0.00480015037905335	1.73694299279699	0.0830159154730421	0.13210213699669	-6.04352638011622	0.0181205311285099	0.000360279147935049	1.2485046860118	0.231584712749739	0.482422217862044	-9.56846610239618
ENSEMBL	transcript	ENSG00000188488.13	protein_coding	SERPINA5	3	ENST00000329597.11	protein_coding	SERPINA5-201	0.0236202075434197	0.0572561910522437	6.42749253257797	3.04144149523277e-10	1.34661952451267e-09	12.2806681090079	0	0	0	1	1	-10.3597524836655
HAVANA	transcript	ENSG00000188488.13	protein_coding	SERPINA5	2	ENST00000556730.1	retained_intron	SERPINA5-009	0.00432812233086583	0.00571643830659427	2.25063052074305	0.0248446856317861	0.0441169749707282	-5.02835362796877	0.00110127159845516	-5.87344852509419e-05	-0.763551992342863	0.457351146508266	0.72372575878095	-10.054279134305
HAVANA	transcript	ENSG00000188488.13	protein_coding	SERPINA5	2	ENST00000554760.5	protein_coding	SERPINA5-012	0.00515693532732819	0.000665417064794671	0.247343442992666	0.804744439279108	0.873628918509832	-7.51578423446136	0.00244410223712536	-0.000130352119313352	-1.06543528440592	0.304060027539145	0.559182923353606	-9.77565440145317
HAVANA	transcript	ENSG00000188488.13	protein_coding	SERPINA5	2	ENST00000554866.5	protein_coding	SERPINA5-003	0.0794504143829393	0.175444297851247	8.53167416223573	1.74877951433347e-16	1.4600762930833e-15	26.3896276190628	0.00473069057019382	-0.000252303497077004	-1.40807932640139	0.180138135422133	0.409255773007909	-9.36651499784233
HAVANA	transcript	ENSG00000188488.13	protein_coding	SERPINA5	2	ENST00000556775.5	protein_coding	SERPINA5-014	0.00130097165484387	0.000743871344364884	0.676039312209243	0.499329694750587	0.610709826024306	-7.31810651542176	0	0	0	1	1	-10.3597524836655
HAVANA	transcript	ENSG00000188488.13	protein_coding	SERPINA5	2	ENST00000553511.1	protein_coding	SERPINA5-013	0.00277131235919147	0.00163635104459065	0.736781115917287	0.461602618897826	0.573933295257648	-7.27527230877422	0	0	0	1	1	-10.3597524836655
HAVANA	transcript	ENSG00000188488.13	protein_coding	SERPINA5	2	ENST00000554633.5	protein_coding	SERPINA5-011	0.0035737473455208	0.00458733702405999	1.82653660395618	0.0683683072849802	0.110886534780268	-5.88502465785943	0	0	0	1	1	-10.3597524836655
HAVANA	transcript	ENSG00000188488.13	protein_coding	SERPINA5	2	ENST00000555681.1	protein_coding	SERPINA5-010	0.000722424967082031	0.000292578148695791	0.301901439331566	0.762853306952828	0.84135107104015	-7.50081460372707	0	0	0	1	1	-10.3597524836655
HAVANA	transcript	ENSG00000188488.13	protein_coding	SERPINA5	2	ENST00000554276.1	protein_coding	SERPINA5-008	0.00966770977051391	0.0213595127932909	4.45166363353036	1.05260629427174e-05	2.91774556894114e-05	2.16251465260033	0.00607073218994292	-6.96738972039009e-05	-0.4085411094638	0.68883248719968	0.916996198999267	-10.271066608798
HAVANA	transcript	ENSG00000188488.13	protein_coding	SERPINA5	2	ENST00000557598.1	protein_coding	SERPINA5-016	0.00224561886066853	0.00439757605531904	2.45474037035234	0.0144398508302034	0.0267650706025109	-4.5537994525178	0	0	0	1	1	-10.3597524836655
HAVANA	transcript	ENSG00000188488.13	protein_coding	SERPINA5	2	ENST00000556064.1	protein_coding	SERPINA5-015	0.00450786962150884	0.0084341126210726	2.98525384313967	0.00297287849957435	0.00613244186854201	-3.13322896934052	0	0	0	1	1	-10.3597524836655
HAVANA	transcript	ENSG00000273259.2	protein_coding	SERPINA3	2	ENST00000553947.1	nonsense_mediated_decay	SERPINA3-001	0.077188549578943	0.134064313789129	7.13087817415827	3.53283050612e-12	1.90173780269977e-11	16.6408010323623	0.0095064477878824	7.86214097295252e-05	0.529269374478762	0.604609317255785	0.860827474754015	-10.2114780836014
ENSEMBL	transcript	ENSG00000273259.2	protein_coding	SERPINA3	3	ENST00000393078.4	protein_coding	SERPINA3-201	1.67544763013873	1.9967181880542	11.4770400779484	3.26013935330229e-27	8.59964085247745e-26	50.8221373645241	0.681383857191243	0.0020145532540665	0.587937162389867	0.565598946573929	0.825238244923938	-10.1771896404446
HAVANA	transcript	ENSG00000196136.16	protein_coding	SERPINA3	2	ENST00000485588.1	processed_transcript	SERPINA3-004	0.173828039472997	0.408153159968767	7.6165254220741	1.32242200876794e-13	8.24391274660773e-13	19.8655263360011	0.00883592509783889	6.73213340787724e-05	0.164729936346626	0.871425815009069	1	-10.3452646050876
HAVANA	transcript	ENSG00000196136.16	protein_coding	SERPINA3	2	ENST00000393080.8	protein_coding	SERPINA3-007	1.08723991077487	1.40849896687082	9.55824582332378	5.48896488163837e-20	6.62508295903065e-19	34.3517722940776	0.256454464399693	-0.0036322738639093	-1.36380782087693	0.193379334221982	0.429314011262989	-9.42443691453919
HAVANA	transcript	ENSG00000196136.16	protein_coding	SERPINA3	2	ENST00000555820.1	protein_coding	SERPINA3-006	0.00582121507118731	0.00684117229685887	1.57881805262493	0.115013111130424	0.176561182893524	-6.30404163693767	0.0674322546175535	0.00175776213556426	1.00065060364926	0.333365894685887	0.592075426190216	-9.84228679618116
HAVANA	transcript	ENSG00000196136.16	protein_coding	SERPINA3	2	ENST00000556388.1	processed_transcript	SERPINA3-008	0.192942787404172	0.424653986349167	7.52293200404625	2.52309226004707e-13	1.52939549288465e-12	19.2308598967383	0.0363115108695985	-0.000635589142139969	-0.723601064325429	0.48079609255185	0.747044720104885	-10.0848649963779
HAVANA	transcript	ENSG00000196136.16	protein_coding	SERPINA3	2	ENST00000467132.5	protein_coding	SERPINA3-002	0.101549591814242	0.2609560804067	7.05837496911759	5.68681615235762e-12	2.9983809521347e-11	16.1741308285947	0.0571070173215882	0.00019132315331531	0.376953850588803	0.711654848376762	0.935347186221201	-10.2841864269064
HAVANA	transcript	ENSG00000196136.16	protein_coding	SERPINA3	2	ENST00000556968.2	nonsense_mediated_decay	SERPINA3-009	0.299681026046443	0.550564489586662	6.68727700702679	6.12333236608479e-11	2.91142481744878e-10	13.8471480521218	0.0889238673553244	-0.00171248688707498	-0.906405037503801	0.379504108280125	0.64286908774636	-9.93266794807005
HAVANA	transcript	ENSG00000196136.16	protein_coding	SERPINA3	2	ENST00000482740.2	protein_coding	SERPINA3-003	0.178231161464693	0.369475831983148	8.2555756025652	1.36932880620059e-15	1.04154035480691e-14	24.3618513968946	0.0452580588001588	-3.51214171150142e-05	-0.0626622888467426	0.950889095490624	1	-10.3576544197472
HAVANA	transcript	ENSG00000196136.16	protein_coding	SERPINA3	2	ENST00000621603.1	protein_coding	SERPINA3-010	0.176044637323763	0.419059063654244	8.03865484112178	6.66163718217583e-15	4.7180512142784e-14	22.8042599542431	0.0370726545886146	-0.000713106430426597	-1.00513385908241	0.331274870461023	0.589771602564628	-9.83779229887042
HAVANA	transcript	ENSG00000258805.1	processed_pseudogene	ADIPOR1P2	1	ENST00000554199.1	processed_pseudogene	ADIPOR1P2-001	0.000730261084034318	0.00033052426538391	0.420611132176837	0.674220610168829	0.768234517107977	-7.45797281210223	0	0	0	1	1	-10.3597524836655
HAVANA	transcript	ENSG00000187483.9	transcribed_unprocessed_pseudogene	SERPINA13P	2	ENST00000469935.5	processed_transcript	SERPINA13P-002	0.000220240837014359	0.000112582316609295	0.337835730825554	0.735629426332316	0.819220456760816	-7.48933110663457	0	0	0	1	1	-10.3597524836655
HAVANA	transcript	ENSG00000187483.9	transcribed_unprocessed_pseudogene	SERPINA13P	2	ENST00000478994.2	transcribed_unprocessed_pseudogene	SERPINA13P-001	7.09979764425518e-05	2.163310054109e-06	0.00904424037820872	0.992787462600643	1	-7.5463085713705	0	0	0	1	1	-10.3597524836655
HAVANA	transcript	ENSG00000259140.2	processed_pseudogene	RP11-986E7.2	1	ENST00000556151.2	processed_pseudogene	RP11-986E7.2-001	0.00275447196662908	0.0014979695726493	0.887901749566971	0.375022483608305	0.485593848870992	-7.1527645305692	0	0	0	1	1	-10.3597524836655
HAVANA	transcript	ENSG00000239269.1	processed_pseudogene	RPSAP4	1	ENST00000488229.1	processed_pseudogene	RPSAP4-001	0.00802491690652942	0.00905449821322538	2.70427968131801	0.00707968458715585	0.0138092829928976	-3.91910781651261	0.0125625783756194	0.000861433945756762	2.45555135161485	0.0271951398469224	0.112034873670905	-7.66434691394383
HAVANA	transcript	ENSG00000133937.4	protein_coding	GSC	2	ENST00000238558.4	protein_coding	GSC-001	0.00454688680940879	0.000433866741054696	0.302328369305692	0.762528054345562	0.841093419242814	-7.50068573954269	0.00488821108109167	-5.18455737025991e-05	-0.32450336981772	0.750180556994785	0.966048709248813	-10.3036819534805
HAVANA	transcript	ENSG00000240914.1	processed_pseudogene	RPL15P2	1	ENST00000490252.1	processed_pseudogene	RPL15P2-001	0.000871042229226348	0.00190063950222633	2.01188018849596	0.0447709567582965	0.0755157665477688	-5.53219540746452	0.00895711903572231	-0.000314839676777535	-1.08595234741164	0.295184494959153	0.549032575837321	-9.75380568565438
HAVANA	transcript	ENSG00000274379.1	lincRNA	RP11-179A9.3	2	ENST00000612261.1	lincRNA	RP11-179A9.3-001	0.000227031038487155	-7.81606166468418e-05	-0.146609472895789	0.883499640497423	0.932373321192176	-7.53561033908032	0	0	0	1	1	-10.3597524836655
HAVANA	transcript	ENSG00000258933.1	lincRNA	RP11-991C1.1	2	ENST00000553435.1	lincRNA	RP11-991C1.1-001	0.0162199916453539	0.0295724509124272	5.87892068377076	7.57549072554314e-09	2.91102161021957e-08	9.14715868725425	0	0	0	1	1	-10.3597524836655
HAVANA	transcript	ENSG00000258866.1	lincRNA	RP11-991C1.2	2	ENST00000554033.1	lincRNA	RP11-991C1.2-001	0.000460258149876562	8.8752566973464e-05	0.112248825931151	0.910671372573954	0.952024462123648	-7.54005421372922	0	0	0	1	1	-10.3597524836655
HAVANA	transcript	ENSG00000100697.14	protein_coding	DICER1	1	ENST00000343455.7	protein_coding	DICER1-001	1.25022274913598	0.452734882047646	8.30434823376167	9.55386321608741e-16	7.38467688062398e-15	24.7164020161486	2.19479200858994	0.01218691418319	3.58246462334584	0.00284546380683326	0.0210229133175385	-5.44423109045392
HAVANA	transcript	ENSG00000100697.14	protein_coding	DICER1	1	ENST00000526495.5	protein_coding	DICER1-004	0.962412352084717	-0.215222292710859	-3.35605274526492	0.00085108678166192	0.00188953193056176	-1.981810888841	0.922312903733163	-0.0161877840894781	-3.23039241304073	0.00579965785574093	0.035836343300495	-6.15662837594414
ENSEMBL	transcript	ENSG00000100697.14	protein_coding	DICER1	1	ENST00000393063.5	protein_coding	DICER1-201	1.81097791783145	0.442538133247806	6.77546502463577	3.5132078482751e-11	1.7114984581987e-10	14.3907065086285	2.68501423433926	0.0195136329364483	2.24720391317891	0.0406268829738812	0.1497092307488	-8.04352280961719
HAVANA	transcript	ENSG00000100697.14	protein_coding	DICER1	2	ENST00000527416.2	processed_transcript	DICER1-010	0.00706780254125477	-0.00229205146978817	-0.347825170850019	0.728118538131162	0.813221151764029	-7.48590972931738	0.0262665686145408	-0.000362534007706836	-0.491481014279899	0.630425674433707	0.871219941850987	-10.2317277211609
HAVANA	transcript	ENSG00000100697.14	protein_coding	DICER1	1	ENST00000527414.5	protein_coding	DICER1-006	1.09036988695583	0.403989938455823	6.64045248257153	8.20500837404458e-11	3.8506711780122e-10	13.5609546228049	1.56015365885901	0.00300053996139918	0.517317430735271	0.612717979441815	0.8679552789719	-10.2180390956753
HAVANA	transcript	ENSG00000100697.14	protein_coding	DICER1	2	ENST00000556045.5	protein_coding	DICER1-014	0.0533622668201495	0.025845359098395	3.06598456415828	0.00228747028308667	0.0047969491471233	-2.89356775563176	0.112262048519648	8.57002464242236e-06	0.00715592403708904	0.994387748829086	1	-10.3597251186596
HAVANA	transcript	ENSG00000100697.14	protein_coding	DICER1	2	ENST00000541352.5	protein_coding	DICER1-016	0.373446299516504	0.273171551155624	4.77627604685355	2.35265108979963e-06	6.98354526161748e-06	3.59754636433535	0.470901702095128	0.00576561082527805	1.00497269734782	0.33134987467918	0.589821092675717	-9.83795416771289
HAVANA	transcript	ENSG00000100697.14	protein_coding	DICER1	2	ENST00000527554.2	retained_intron	DICER1-011	1.41560731774718	0.143139150121667	2.72494838011351	0.00665756435104725	0.0130410800035003	-3.86386144459531	1.70871631247359	0.00867541698597874	2.91754353723646	0.0108936946618022	0.0572389555441906	-6.77919543907231
HAVANA	transcript	ENSG00000100697.14	protein_coding	DICER1	1	ENST00000532939.2	protein_coding	DICER1-008	0.57575456968229	0.22931313230799	8.90674217810288	9.88497772931221e-18	9.39740238682975e-17	29.2231861253269	0.750972269879904	0.00799109200895173	4.61362139905923	0.000365652500124881	0.00465569392141117	-3.35408538314527
HAVANA	transcript	ENSG00000100697.14	protein_coding	DICER1	2	ENST00000554367.1	retained_intron	DICER1-015	0.278366388713321	0.146912853222608	4.75860218374691	2.5584381233913e-06	7.56627174446712e-06	3.51703585914175	0.355996346825517	0.000578866247965308	0.137861912964033	0.89224142158227	1	-10.3496023993407
HAVANA	transcript	ENSG00000100697.14	protein_coding	DICER1	2	ENST00000556681.1	retained_intron	DICER1-013	0.325465816024835	0.0855239285899777	1.97045078756477	0.0493405501252837	0.0824593885155858	-5.61397474515024	1.20075102961149	0.0242186278509769	2.39743854755796	0.030443555832047	0.121470681907885	-7.77160211157583
HAVANA	transcript	ENSG00000100697.14	protein_coding	DICER1	2	ENST00000532458.1	processed_transcript	DICER1-009	0.227377253632615	0.00798679684439176	0.237254631814556	0.812556882098473	0.879345567963838	-7.51822667264443	0.384963754344864	0.00206201452473045	0.540173550683298	0.59725824496374	0.854096740953516	-10.205366507824
HAVANA	transcript	ENSG00000100697.14	protein_coding	DICER1	2	ENST00000529206.1	retained_intron	DICER1-005	0.943086433478123	0.324527178758233	7.45348191183849	4.05890996897042e-13	2.40767048098989e-12	18.7639470901332	0.987486124296625	0.00536204471910985	2.27853430370642	0.0382696264064699	0.143260769357487	-7.98749127559101
HAVANA	transcript	ENSG00000100697.14	protein_coding	DICER1	2	ENST00000531162.5	protein_coding	DICER1-002	0.88773268396639	0.280275956012077	6.11812181173042	1.91860553371491e-09	7.83467485358882e-09	10.4839992552862	0.580724540737935	-0.00133266891425927	-0.404769622929782	0.691541582362089	0.918995835150042	-10.2726873739234
HAVANA	transcript	ENSG00000100697.14	protein_coding	DICER1	2	ENST00000529720.1	protein_coding	DICER1-003	0.605497928926633	0.0550902749524834	1.23231526063632	0.21841316665316	0.308779808642116	-6.78876086461865	0.36240098373473	-0.000946331003853485	-0.289756495650347	0.776095402509194	0.986058564285654	-10.3150141521851
ENSEMBL	transcript	ENSG00000264607.1	miRNA	MIR3173	3	ENST00000580810.1	miRNA	MIR3173-201	0.932679564317495	0.246521851517027	2.10523097837439	0.0357717296896092	0.0615603304227658	-5.3417941421836	0.7427661865228	0.0178100171901454	2.2118871157585	0.0434467279900838	0.15702436622233	-8.10623104434458
HAVANA	transcript	ENSG00000235706.7	antisense	DICER1-AS1	2	ENST00000554631.2	antisense	DICER1-AS1-004	0.742984792748443	0.382572378814317	12.4117310247032	5.2454235947842e-31	2.14845813201046e-29	59.4839710929153	1.19979667781475	0.0064293322630221	3.81159560677928	0.00179251226878585	0.0149289638863938	-4.97772919281103
HAVANA	transcript	ENSG00000235706.7	antisense	DICER1-AS1	1	ENST00000439819.5	antisense	DICER1-AS1-001	0.306926442207656	0.146608294359891	5.64203569110238	2.82348967668618e-08	1.02285046585317e-07	7.86907630621209	0.846004440330059	0.00507791924314535	1.51412255427685	0.151436568804694	0.36424063257284	-9.22214561859817
HAVANA	transcript	ENSG00000235706.7	antisense	DICER1-AS1	1	ENST00000435343.1	antisense	DICER1-AS1-002	0.328155599462928	0.256825588667181	9.1904491756874	1.06223959177966e-18	1.11579178081393e-17	31.4250193240731	0.529575219385466	-0.000301957208097391	-0.0942646561603734	0.926186235424955	1	-10.3550053669312
HAVANA	transcript	ENSG00000235706.7	antisense	DICER1-AS1	1	ENST00000439999.1	antisense	DICER1-AS1-003	1.87063170752737	0.397952400861893	7.8753510324041	2.14714826424232e-14	1.44753075273262e-13	21.6527477587043	1.0771973304295	0.0108236812631052	5.69612059749878	4.7847273851742e-05	0.00112307596856118	-1.24758281389822
HAVANA	transcript	ENSG00000165959.11	protein_coding	CLMN	2	ENST00000298912.8	protein_coding	CLMN-001	1.32306677840823	0.740991162612268	12.4419151208008	3.93244961283374e-31	1.63212029800514e-29	59.7697901170728	2.09139795643509	0.0105571652839059	3.07687142608674	0.0079070195638291	0.0450184285804731	-6.46381409018229
HAVANA	transcript	ENSG00000165959.11	protein_coding	CLMN	2	ENST00000557215.5	processed_transcript	CLMN-008	0.00715830554498263	0.00163872524381748	0.3461200443455	0.729398764478605	0.814165254509366	-7.48650078684801	0.00859473491257299	-0.000196451083715954	-0.497611831296746	0.62620188537811	0.87045663260003	-10.2285407931923
HAVANA	transcript	ENSG00000165959.11	protein_coding	CLMN	2	ENST00000557696.5	retained_intron	CLMN-006	0.0298244614088695	0.0112135907240892	1.07177497395754	0.284340538762415	0.386047529138551	-6.97308044529291	0.058902157525544	-0.00051722547392809	-0.520236870259807	0.610732414433584	0.866066920003063	-10.216449793869
HAVANA	transcript	ENSG00000165959.11	protein_coding	CLMN	2	ENST00000556454.1	retained_intron	CLMN-002	1.53052555151775	0.760937952518322	12.1255833907333	7.90731846716569e-30	2.8175182750827e-28	56.7927524108244	2.27710855331391	0.0165774059196344	4.74504888480753	0.000283458754165523	0.00388244810701206	-3.09186698098955
HAVANA	transcript	ENSG00000165959.11	protein_coding	CLMN	2	ENST00000556441.1	protein_coding	CLMN-005	0.132911606977975	0.0969323273637408	4.19048882709829	3.29385848295892e-05	8.64066574089557e-05	1.07570438441838	0.134044865943474	-0.00134840418526803	-0.708362500831391	0.489926546286546	0.755217537263225	-10.0961287853848
HAVANA	transcript	ENSG00000165959.11	protein_coding	CLMN	2	ENST00000556416.1	retained_intron	CLMN-007	0.834904200188016	0.718851772316879	14.0651434145375	4.5120318343311e-38	4.31516314251379e-36	75.6341395932798	1.24897457314412	0.0105334185550351	3.67361617707641	0.00236707317794366	0.0183157963102728	-5.25876461412208
HAVANA	transcript	ENSG00000165959.11	protein_coding	CLMN	2	ENST00000555336.6	protein_coding	CLMN-003	1.17612894223948	0.556129923566778	9.02967085916722	3.78278701297215e-18	3.75598016202094e-17	30.1711505907997	0.831893908726619	0.00804890397363106	1.74329539969289	0.102390309085618	0.288130321260706	-8.88499208686924
HAVANA	transcript	ENSG00000165959.11	protein_coding	CLMN	2	ENST00000555615.1	protein_coding	CLMN-010	1.08958483953808	0.656634574950251	10.9236747126698	4.78294747043756e-25	9.96027388103269e-24	45.8794094101587	0.982495410047629	0.0012240975748117	0.312614675886665	0.759014135025587	0.972902269831104	-10.3077016747047
HAVANA	transcript	ENSG00000165959.11	protein_coding	CLMN	2	ENST00000553733.1	nonsense_mediated_decay	CLMN-009	0.88016829815046	0.465773034132382	9.15920064644459	1.36130150664018e-18	1.41300578790692e-17	31.1800865353185	0.431017103391079	0.00161740617438523	0.406532954869116	0.690274417519123	0.918000202121555	-10.2719314255644
HAVANA	transcript	ENSG00000259143.1	sense_overlapping	CTD-2240H23.2	2	ENST00000556796.1	sense_overlapping	CTD-2240H23.2-001	0.0078448201154666	0.0124671801501583	1.27825647410042	0.201754798474529	0.28848044592664	-6.73131597923766	0.025354318976164	0.00173858187265125	2.51372869985469	0.0242755643170124	0.103387462130459	-7.55591578200028
HAVANA	transcript	ENSG00000258615.1	unprocessed_pseudogene	RP11-725G5.3	2	ENST00000555482.1	unprocessed_pseudogene	RP11-725G5.3-001	0.0299105580129819	0.0098827061571155	0.65882011145704	0.510315957927104	0.621240759958889	-7.3295804442727	0.730694992832715	0.000781716012981734	0.133249752743214	0.895823353304084	1	-10.3502697722029
HAVANA	transcript	ENSG00000258630.1	lincRNA	RP11-725G5.2	2	ENST00000554522.1	lincRNA	RP11-725G5.2-001	0.00636574477008099	0.00815876564578495	4.51566163734651	7.88911390366141e-06	2.2147108311765e-05	2.43808788646268	0.00605981575135373	-0.000255887366121749	-1.87530618613453	0.0809862746699102	0.245359954517768	-8.67668139361461
HAVANA	transcript	ENSG00000176438.12	protein_coding	SYNE3	2	ENST00000557275.5	protein_coding	SYNE3-001	0.616396793698642	0.32456776187358	10.8896812534239	6.46729816504572e-25	1.32556669130348e-23	45.5805866682784	0.84367686865238	0.00605842878123882	3.32437441593135	0.00479579234407258	0.0310729649357339	-5.96733714369272
HAVANA	transcript	ENSG00000176438.12	protein_coding	SYNE3	2	ENST00000334258.9	protein_coding	SYNE3-005	0.16787355963411	0.0942150351506041	3.13929697456203	0.0017941055277895	0.00381591742640501	-2.67059668316448	0.210808209560571	-0.00151409147365414	-0.703445963655704	0.492894267254146	0.757822283652564	-10.0997151864242
HAVANA	transcript	ENSG00000176438.12	protein_coding	SYNE3	2	ENST00000554873.5	protein_coding	SYNE3-004	0.0967679925195732	0.078323070474333	6.65834786078699	7.33822900476886e-11	3.46017049745268e-10	13.6701334823484	0.132609724491342	0.0017710209919182	1.45537086299533	0.166825777362518	0.388640236872208	-9.30309542204968
HAVANA	transcript	ENSG00000176438.12	protein_coding	SYNE3	2	ENST00000555759.1	retained_intron	SYNE3-002	0.401252491077608	0.262326811024604	12.3847012650165	6.78718935698419e-31	2.72873905629812e-29	59.2283308960429	0.405712304253544	0.00443697415498684	2.97034833591148	0.00979790979680649	0.0528776499730932	-6.67511596241442
HAVANA	transcript	ENSG00000176438.12	protein_coding	SYNE3	2	ENST00000553340.1	protein_coding	SYNE3-003	0.25699577583003	0.130048776973231	7.30478223477785	1.1105703067845e-12	6.29441732087287e-12	17.7759061246776	0.255586451043634	0.0059827727361237	3.4813852555197	0.00349065527928241	0.0244717109832862	-5.6495491152794
HAVANA	transcript	ENSG00000258572.1	lincRNA	RP11-1070N10.3	2	ENST00000554161.1	lincRNA	RP11-1070N10.3-001	0.0229915666952224	0.00116417641196159	0.265471729640668	0.790756006579815	0.863060703188258	-7.5111400087005	0.239425231639289	0.00412228660838947	2.145793040265	0.0492201766812207	0.171749373170775	-8.22224464103046
HAVANA	transcript	ENSG00000247092.6	antisense	SNHG10	2	ENST00000500370.2	antisense	SNHG10-001	0.59983509095713	0.358120717875024	12.6836511000367	3.86429682901071e-32	1.79200835811427e-30	62.071807668932	0.707154503654725	0.0060767354165598	3.38893362216069	0.00420857923222943	0.028179319899812	-5.83687372521406
HAVANA	transcript	ENSG00000247092.6	antisense	SNHG10	2	ENST00000554169.1	antisense	SNHG10-002	1.021842362472	0.43936584029353	12.7572026173846	1.8991874158449e-32	9.12380967458402e-31	62.776725839444	1.09284886363951	0.00127412791064691	0.567204004312747	0.579231875746294	0.837831621086846	-10.1897010587365
HAVANA	transcript	ENSG00000247092.6	antisense	SNHG10	2	ENST00000555866.5	antisense	SNHG10-003	1.35780926749192	0.244181250505354	3.4178335547492	0.000682968037387826	0.00153481072768487	-1.77743933593687	1.16164631945904	-0.00429864713203513	-0.494084562733068	0.628630331510053	0.870563116053113	-10.2303790085407
HAVANA	transcript	ENSG00000247092.6	antisense	SNHG10	2	ENST00000553559.1	antisense	SNHG10-004	0.135367953808193	-0.00559095338728059	-0.288819545709675	0.772839727409398	0.849239175082775	-7.50467498269852	0.128836854957952	0.000710004540281986	0.496504731787131	0.626963617994262	0.870483312129853	-10.2291191127366
ENSEMBL	transcript	ENSG00000252481.1	scaRNA	SCARNA13	3	ENST00000516672.1	scaRNA	SCARNA13-201	8.02151052112159	0.225171145457331	3.37433732628888	0.000797698180184571	0.00177781322107869	-1.92169620926736	7.91858853495711	0.00137876574252704	0.5248790976735	0.607581665148389	0.863518891723239	-10.2139048901079
HAVANA	transcript	ENSG00000182512.4	protein_coding	GLRX5	2	ENST00000553672.1	processed_transcript	GLRX5-003	1.32865965627995	0.29402685156248	4.33366076922739	1.77514652784498e-05	4.79809336833083e-05	1.66393334997261	2.91416408948458	0.00175931473523142	0.380456828007039	0.709109249044919	0.933450398814463	-10.2827824212794
HAVANA	transcript	ENSG00000182512.4	protein_coding	GLRX5	2	ENST00000331334.4	protein_coding	GLRX5-001	1.62380431978519	0.138216470473286	2.73231572290374	0.00651267614110565	0.0127770161773581	-3.84407021932577	2.43078018014726	-0.00574181853672372	-3.6651912593479	0.00240766224738716	0.0185553123524751	-5.27591581725504
HAVANA	transcript	ENSG00000182512.4	protein_coding	GLRX5	2	ENST00000557731.1	protein_coding	GLRX5-002	0.353361184981929	0.0273306045083467	1.28561768203584	0.199174368971042	0.285309988784126	-6.72191737134705	0.510580471898049	0.00476153387152309	2.79960477419211	0.0137926136841819	0.068210605143207	-7.00982420065085
HAVANA	transcript	ENSG00000258390.1	lincRNA	RP11-1070N10.4	2	ENST00000556346.1	lincRNA	RP11-1070N10.4-002	0.349738364272323	0.136487955841844	6.07167902504544	2.51363685903351e-09	1.01399251953923e-08	10.2208409511179	0.0492188715432415	-0.000190735037519002	-0.385588429965084	0.705386620111242	0.93037498784481	-10.2807026763503
HAVANA	transcript	ENSG00000258390.1	lincRNA	RP11-1070N10.4	2	ENST00000553785.1	lincRNA	RP11-1070N10.4-001	0.0307326678260035	0.00737320591809958	1.54374831449367	0.12328487707488	0.187725708309406	-6.35848808781387	0.0598736224320423	0.00082507013419934	1.28435829260612	0.219112800080829	0.465334878128782	-9.5247602671433
HAVANA	transcript	ENSG00000258927.1	lincRNA	RP11-1070N10.5	2	ENST00000555032.1	lincRNA	RP11-1070N10.5-001	0.00219929305434241	0.000531031835195882	0.572320861717321	0.567363038237683	0.674193855855533	-7.38274722406938	0.00261975128508215	-5.98800293733062e-05	-0.449372729050144	0.659791594776723	0.893327780532356	-10.252581200608
HAVANA	transcript	ENSG00000270038.1	lincRNA	RP11-1070N10.7	2	ENST00000602953.1	lincRNA	RP11-1070N10.7-001	0.0460466946977454	0.0515539553959205	7.00830505349212	7.88281899978574e-12	4.09847334360254e-11	15.8541300548851	0.00704552015306694	-9.38653621101547e-05	-0.382741638522231	0.7074508181141	0.931991763241462	-10.2818598015985
HAVANA	transcript	ENSG00000187621.14	processed_transcript	TCL6	2	ENST00000357168.6	retained_intron	TCL6-001	0.000686880189785728	-2.35375805444066e-06	-0.00302412627247007	0.997588311724124	1	-7.54634487135748	0.0581529823135143	0.00136227432283303	1.60575286696308	0.129831901003262	0.329685522990793	-9.09129836092468
HAVANA	transcript	ENSG00000187621.14	processed_transcript	TCL6	2	ENST00000460130.5	lincRNA	TCL6-002	0.361885210256518	0.147000641454281	6.04605851942166	2.91547728713215e-09	1.16858235697457e-08	10.0764072673185	1.31772922018755	0.0103837631349345	4.38377865629878	0.000573308133865742	0.00645902174812564	-3.81594770686802
HAVANA	transcript	ENSG00000187621.14	processed_transcript	TCL6	2	ENST00000483087.5	lincRNA	TCL6-004	0.0532931660528574	0.0277005513407312	3.55672569336722	0.00041140120766724	0.000950841015515835	-1.30501676246947	0	0	0	1	1	-10.3597524836655
HAVANA	transcript	ENSG00000187621.14	processed_transcript	TCL6	2	ENST00000459662.5	lincRNA	TCL6-003	0.0834905639251645	0.0283298556704746	3.81758150303649	0.000151760504787379	0.000369860922054332	-0.36955762553443	0.000414304118096965	-2.20962196318381e-05	-0.3521285589391	0.729795697883246	0.949848887317521	-10.2937711213906
ENSEMBL	transcript	ENSG00000187621.14	processed_transcript	TCL6	3	ENST00000610999.1	misc_RNA	TCL6-201	0.00125462828836715	0.00922222892239632	2.09493120895577	0.0366819890956054	0.0629877584066516	-5.36321835371298	0	0	0	1	1	-10.3597524836655
HAVANA	transcript	ENSG00000187621.14	processed_transcript	TCL6	2	ENST00000484207.5	retained_intron	TCL6-005	1.3359485163741e-05	2.78559303948578e-05	0.134889029499548	0.892754145497514	0.939028752554092	-7.53725871422604	0	0	0	1	1	-10.3597524836655
HAVANA	transcript	ENSG00000187621.14	processed_transcript	TCL6	2	ENST00000467865.5	lincRNA	TCL6-009	9.67111368439192e-05	0.000197889905671992	0.642029319649971	0.5211497385363	0.631521218278043	-7.34048433357592	0	0	0	1	1	-10.3597524836655
HAVANA	transcript	ENSG00000187621.14	processed_transcript	TCL6	2	ENST00000352367.10	lincRNA	TCL6-006	0.255473809917825	0.0896973781037118	6.54871653296607	1.4487835503001e-10	6.62452324326366e-10	13.0051467900241	0.304005634718946	0.00138389904516029	1.31422944468097	0.209134183212747	0.451511480953956	-9.48759619139873
HAVANA	transcript	ENSG00000187621.14	processed_transcript	TCL6	2	ENST00000497248.5	retained_intron	TCL6-008	0.0330061434120504	0.00512718873235142	1.05697495744969	0.291035771511156	0.393597874604019	-6.98878587993429	0.0352873301100303	0.000448158447090629	1.03262194422891	0.318659379222757	0.575798764966103	-9.80985444802517
HAVANA	transcript	ENSG00000187621.14	processed_transcript	TCL6	2	ENST00000486671.1	retained_intron	TCL6-012	0.000382932394302379	0.000141598079657716	0.376520572364247	0.706690383716041	0.795766836369534	-7.47552735759637	0.00223893933746588	1.70585854283115e-05	0.143643859475257	0.887754443801169	1	-10.3487337702286
HAVANA	transcript	ENSG00000187621.14	processed_transcript	TCL6	2	ENST00000465501.5	retained_intron	TCL6-013	0.0213542378800581	0.0172670396423171	1.6391098197688	0.101822302517558	0.158521517090627	-6.20760821555542	0	0	0	1	1	-10.3597524836655
ENSEMBL	transcript	ENSG00000187621.14	processed_transcript	TCL6	3	ENST00000619182.4	processed_transcript	TCL6-202	0.263825337177821	0.154951811072097	8.16752125466115	2.61236804215924e-15	1.92891427404028e-14	23.7257628642416	0.308939034403371	0.00294531844730201	1.92989243280319	0.073374188443103	0.228716400282237	-8.58781781253253
HAVANA	transcript	ENSG00000187621.14	processed_transcript	TCL6	2	ENST00000495696.1	lincRNA	TCL6-014	0.000258530025028702	-0.000384397344228427	-0.414342119192354	0.678802084004244	0.772230146043514	-7.46058715254662	0	0	0	1	1	-10.3597524836655
ENSEMBL	transcript	ENSG00000275033.1	misc_RNA	TCL6_2	3	ENST00000615162.1	misc_RNA	TCL6_2.1-201	0	0	0	1	1	-7.54634944069386	0	0	0	1	1	-10.3597524836655
HAVANA	transcript	ENSG00000259084.6	processed_transcript	RP11-1070N10.6	2	ENST00000488933.5	processed_transcript	RP11-1070N10.6-002	6.42842734652267e-05	-4.01679946371519e-05	-0.163694519418853	0.870038082067061	0.922279523423268	-7.53296162126006	0.00115368143564061	7.91095841582132e-05	1.02371950960479	0.322706519903347	0.580309263779763	-9.81897402004377
HAVANA	transcript	ENSG00000259084.6	processed_transcript	RP11-1070N10.6	2	ENST00000495847.5	processed_transcript	RP11-1070N10.6-003	0	0	0	1	1	-7.54634944069386	0	0	0	1	1	-10.3597524836655
HAVANA	transcript	ENSG00000259084.6	processed_transcript	RP11-1070N10.6	2	ENST00000461160.5	processed_transcript	RP11-1070N10.6-001	0	0	0	1	1	-7.54634944069386	0	0	0	1	1	-10.3597524836655
HAVANA	transcript	ENSG00000259084.6	processed_transcript	RP11-1070N10.6	2	ENST00000553913.2	processed_transcript	RP11-1070N10.6-004	0.0438920895462194	0.00731700720179392	1.62347211792797	0.105121671030898	0.163091978153991	-6.23296331839496	0	0	0	1	1	-10.3597524836655
ENSEMBL	transcript	ENSG00000277468.1	misc_RNA	TCL6_3	3	ENST00000619064.1	misc_RNA	TCL6_3.1-201	0	0	0	1	1	-7.54634944069386	0	0	0	1	1	-10.3597524836655
HAVANA	transcript	ENSG00000213231.12	protein_coding	TCL1B	2	ENST00000340722.7	protein_coding	TCL1B-001	0.0881838455609892	0.11204200358041	9.47934265588783	1.04329433725322e-19	1.2214963226925e-18	33.7171620756016	0.152016064759818	0.00114512927570533	0.896771333473768	0.384455186663692	0.648192433623939	-9.94145939379974
HAVANA	transcript	ENSG00000213231.12	protein_coding	TCL1B	2	ENST00000464815.5	retained_intron	TCL1B-002	0.000133594135981388	-0.000292457467972326	-0.979160058354945	0.327976600760758	0.434889011517298	-7.06778374724509	0	0	0	1	1	-10.3597524836655
HAVANA	transcript	ENSG00000213231.12	protein_coding	TCL1B	2	ENST00000556665.1	retained_intron	TCL1B-003	0.000117912319903783	5.32758314486894e-05	0.115529731471535	0.908071851995484	0.950097302581047	-7.53968083591923	0	0	0	1	1	-10.3597524836655
HAVANA	transcript	ENSG00000100721.10	protein_coding	TCL1A	2	ENST00000554012.5	protein_coding	TCL1A-001	0.000425430067340043	0.000195251601507425	0.382954083151393	0.701917309256068	0.791727095952706	-7.47308680345263	0	0	0	1	1	-10.3597524836655
ENSEMBL	transcript	ENSG00000100721.10	protein_coding	TCL1A	3	ENST00000402399.5	protein_coding	TCL1A-201	0.00011727298859429	0.000154294968501585	0.465270852704098	0.641941010961386	0.740645770920965	-7.43821344216578	0	0	0	1	1	-10.3597524836655
HAVANA	transcript	ENSG00000100721.10	protein_coding	TCL1A	2	ENST00000556450.5	protein_coding	TCL1A-005	0.00120907852871419	-0.000654147134814249	-0.765626317946879	0.444261599985153	0.556626444413423	-7.25364408060427	0	0	0	1	1	-10.3597524836655
HAVANA	transcript	ENSG00000100721.10	protein_coding	TCL1A	2	ENST00000557043.4	protein_coding	TCL1A-007	0.00350991605938664	8.21776209694769e-05	0.0421847063041476	0.966368371843849	0.991571836445256	-7.54546031620609	0	0	0	1	1	-10.3597524836655
HAVANA	transcript	ENSG00000100721.10	protein_coding	TCL1A	2	ENST00000554119.5	nonsense_mediated_decay	TCL1A-006	0.000490844164029336	-0.00055120214070003	-0.415222963625762	0.678157627631994	0.771689160319377	-7.46022218650308	0	0	0	1	1	-10.3597524836655
HAVANA	transcript	ENSG00000100721.10	protein_coding	TCL1A	2	ENST00000555886.5	nonsense_mediated_decay	TCL1A-003	0.223630706760291	0.0990013649836089	6.18505107596639	1.2961114523344e-09	5.38818772260642e-09	10.8662690439196	0	0	0	1	1	-10.3597524836655
HAVANA	transcript	ENSG00000100721.10	protein_coding	TCL1A	2	ENST00000553467.1	retained_intron	TCL1A-008	9.05680823029715e-05	-0.000170265246673216	-0.450097239048952	0.652836305827735	0.749860299285986	-7.44515017207728	0	0	0	1	1	-10.3597524836655
HAVANA	transcript	ENSG00000100721.10	protein_coding	TCL1A	2	ENST00000556156.1	nonsense_mediated_decay	TCL1A-004	7.6724294395597e-05	0.000199009643320382	0.593138228276586	0.553358071729796	0.661420878732766	-7.37063346305401	0	0	0	1	1	-10.3597524836655
HAVANA	transcript	ENSG00000100721.10	protein_coding	TCL1A	2	ENST00000555202.1	protein_coding	TCL1A-002	0.00974550835150085	0.0102014502384601	3.43770371509929	0.000635849937672482	0.00143489902187881	-1.71095265856375	0.00911560947290749	6.94522626507237e-05	0.164837648945598	0.871342553234067	1	-10.3452456700925
HAVANA	transcript	ENSG00000257275.6	antisense	RP11-164H13.1	2	ENST00000547644.6	antisense	RP11-164H13.1-002	1.06708851415145	0.327335754578133	8.15854695642711	2.78933606055189e-15	2.05410158224065e-14	23.661226000442	0.0521040260125392	0.00223488264594894	2.56588080425481	0.0219153419725393	0.0961475364913831	-7.45786831260085
HAVANA	transcript	ENSG00000257275.6	antisense	RP11-164H13.1	2	ENST00000553445.5	antisense	RP11-164H13.1-003	0.000902147882351729	0.000772402532396565	0.326468898526519	0.744206852852671	0.826345899434029	-7.49310303531667	0	0	0	1	1	-10.3597524836655
HAVANA	transcript	ENSG00000257275.6	antisense	RP11-164H13.1	2	ENST00000556386.1	antisense	RP11-164H13.1-001	0.0978777856054171	0.0647043291532517	8.84152629484408	1.639306827107e-17	1.52299543370812e-16	28.7240937121488	0.0265507181060372	9.34475955677035e-05	0.235539213543158	0.817076982929085	1	-10.3301612071918
HAVANA	transcript	ENSG00000258516.1	lincRNA	RP11-185P18.2	2	ENST00000554889.1	lincRNA	RP11-185P18.2-002	0.0106131344795547	-0.00125254310588412	-0.333361467723023	0.739001835246812	0.822011441114225	-7.49083122803136	0.00402688021471895	3.06809921121444e-05	0.158329658609021	0.87637602019615	1	-10.3463675835524
HAVANA	transcript	ENSG00000258516.1	lincRNA	RP11-185P18.2	2	ENST00000553963.1	lincRNA	RP11-185P18.2-001	0.360654978767932	0.112155252683857	4.45147526838546	1.05349469563948e-05	2.92004333256236e-05	2.1617089153337	0.0212363872382836	-0.00012660143971462	-0.182552530397022	0.857671155860879	1	-10.3419638278699
HAVANA	transcript	ENSG00000250366.2	protein_coding	TUNAR	2	ENST00000504119.1	processed_transcript	TUNAR-001	0.81997767118841	0.470059419979549	8.76531494131813	2.95080513890414e-17	2.66554888198313e-16	28.1442402669142	1.44369379715725	-0.00971249537879868	-1.20704184059152	0.246695143500388	0.496056961223954	-9.61776102862499
HAVANA	transcript	ENSG00000250366.2	protein_coding	TUNAR	2	ENST00000503525.2	protein_coding	TUNAR-002	0.461675182506359	0.244414210618364	5.30981692251842	1.65678990505988e-07	5.54402588188457e-07	6.15486192026864	1.44779849894414	0.0117939759544922	2.57075560146132	0.0217063412876517	0.095469410247044	-7.44866437262946
HAVANA	transcript	ENSG00000250366.2	protein_coding	TUNAR	2	ENST00000554321.1	protein_coding	TUNAR-003	0.0583007452343894	0.0145178787854616	1.55503578417415	0.120573168936765	0.184102479243232	-6.34109623956947	0.141610736576645	0.00358071191325173	2.29840764853513	0.0368415756126206	0.139432765313263	-7.9517591743949
HAVANA	transcript	ENSG00000271358.1	processed_pseudogene	RP11-241N4.2	1	ENST00000603288.1	processed_pseudogene	RP11-241N4.2-001	0.000763146300899472	0.0021330979062446	1.47791223417547	0.140063794045299	0.210225183565385	-6.4574274994589	0	0	0	1	1	-10.3597524836655
HAVANA	transcript	ENSG00000227051.6	protein_coding	C14orf132	2	ENST00000555004.2	protein_coding	C14orf132-001	2.93606811479142	0.954468160225759	13.1285394411051	5.10241322185758e-34	2.95056770231163e-32	66.3665487902199	4.4812375129322	0.00869541898264041	3.99824349226011	0.00123257688609757	0.0113231717185436	-4.59762482425907
HAVANA	transcript	ENSG00000227051.6	protein_coding	C14orf132	1	ENST00000553764.1	protein_coding	C14orf132-002	0.433148244229292	0.384217171665376	10.757139784661	2.08571179851983e-24	4.03936758629241e-23	44.4209551178446	0.164288351426092	0.00329852029371733	2.2471317700534	0.0406324646022837	0.149716488882544	-8.043651400115
HAVANA	transcript	ENSG00000227051.6	protein_coding	C14orf132	1	ENST00000556728.1	protein_coding	C14orf132-003	0.103648386147337	0.0598913164460761	3.24270508539614	0.00126345437478011	0.0027436783401143	-2.34749229298179	0.115773572946613	-0.00140049220000534	-0.785808523586153	0.444603035901157	0.711027510472446	-10.0365821857601
HAVANA	transcript	ENSG00000227051.6	protein_coding	C14orf132	2	ENST00000553782.1	protein_coding	C14orf132-004	0.323201854062979	0.243719319216564	8.18833844227597	2.24343567371551e-15	1.66709293313156e-14	23.8756737841418	0.193345730825395	-0.000720525492581696	-0.295761392712093	0.771596082105149	0.982602807324279	-10.3131462390115
HAVANA	transcript	ENSG00000168398.6	protein_coding	BDKRB2	2	ENST00000542454.2	protein_coding	BDKRB2-003	0.0274558200911162	0.0093467070383517	2.51622854352412	0.0121752918700751	0.0228554908487235	-4.40296066417252	0.0785302574355548	0.00070193302516008	2.00886987710691	0.0635032666849667	0.206203708086491	-8.45660683483226
HAVANA	transcript	ENSG00000168398.6	protein_coding	BDKRB2	2	ENST00000554311.1	protein_coding	BDKRB2-001	0.158634494923468	0.0365957948228409	2.52833138913477	0.0117687064656084	0.022147487241133	-4.37284220679594	0.371656446882609	0.00103282402000953	0.845856134954803	0.41134363703779	0.676854117258437	-9.98651883792648
HAVANA	transcript	ENSG00000168398.6	protein_coding	BDKRB2	2	ENST00000539359.1	protein_coding	BDKRB2-002	0.0103130694716756	0.000320027866144979	0.0925437864004801	0.926303241995864	0.963216114822844	-7.54207042309471	0.00402228774099788	-0.000127335794162087	-0.849161283973777	0.409561453392728	0.674956230654547	-9.98366598283856
HAVANA	transcript	ENSG00000258691.1	protein_coding	RP11-404P21.8	2	ENST00000553811.1	protein_coding	RP11-404P21.8-001	0.0764661781867291	0.00593921736612185	0.360293816828687	0.718780270513148	0.805567016283336	-7.48149941929666	0.0117283768544758	0.000804231555735485	1.61638527554861	0.127504601456636	0.327167480294391	-9.07576460852001
HAVANA	transcript	ENSG00000258691.1	protein_coding	RP11-404P21.8	1	ENST00000555847.1	processed_transcript	RP11-404P21.8-002	0.232837938565354	0.144607453519545	5.83174337927507	9.87968043785057e-09	3.74653899702803e-08	8.88895970517413	0.0285937726563806	-9.12936374913512e-05	-0.094534507448594	0.925975599588321	1	-10.3549781572647
HAVANA	transcript	ENSG00000258412.1	sense_intronic	RP11-404P21.5	2	ENST00000555383.1	sense_intronic	RP11-404P21.5-001	0.127560900030094	0.0599272106408902	3.30521249661623	0.00101750872085755	0.00223593992938837	-2.1473182275992	0.257347999765009	0.00132217632019369	0.731418101848438	0.476152399950667	0.742497552741608	-10.0790003672654
HAVANA	transcript	ENSG00000258788.3	processed_pseudogene	RP11-404P21.9	1	ENST00000555221.3	processed_pseudogene	RP11-404P21.9-001	0.112931353749331	0.0873871375169664	3.27167123181785	0.00114333611182472	0.00249682785412914	-2.25518603874977	0.311615877381445	0.00253044663862766	0.472278673546513	0.643741178221464	0.880392867807067	-10.2414619376393
HAVANA	transcript	ENSG00000259036.1	antisense	RP11-404P21.1	2	ENST00000554769.1	antisense	RP11-404P21.1-001	0.000314954164815868	-0.000634659970498402	-0.838359408314503	0.402231318178784	0.514025114261897	-7.19543077486525	0.0860278401044083	0.0013435143696114	1.56527682431654	0.139027554085157	0.343997363295338	-9.14977295053916
HAVANA	transcript	ENSG00000100739.10	protein_coding	BDKRB1	2	ENST00000216629.10	protein_coding	BDKRB1-001	0.0384867591195453	0.0209104360843546	3.17947852335644	0.00156731027750974	0.0033603939783176	-2.54624118675191	0.078456546588678	-0.000325012040437239	-0.377148605000814	0.711513227420671	0.935249093403877	-10.2841087029625
HAVANA	transcript	ENSG00000100739.10	protein_coding	BDKRB1	2	ENST00000553356.1	protein_coding	BDKRB1-002	0.00132027626051243	0.00137879466202282	1.21844756731049	0.223631179038165	0.315014101868723	-6.80569047287105	0.0112839833454734	0.000773758857975316	1.61543920136034	0.127710222020339	0.327345971883808	-9.07714969857378
ENSEMBL	transcript	ENSG00000100739.10	protein_coding	BDKRB1	3	ENST00000611804.1	protein_coding	BDKRB1-201	0.0064402519844357	-0.0036178910875135	-1.25509197937423	0.210034359059836	0.298545788500612	-6.76054197538793	0.0298907650688194	0.000440458636211336	0.629898839088441	0.538538507448706	0.799846457673402	-10.150560743971
HAVANA	transcript	ENSG00000100739.10	protein_coding	BDKRB1	2	ENST00000557122.1	processed_transcript	BDKRB1-003	0.208835450836348	0.0840541125043762	4.41808152860248	1.2228706132418e-05	3.36557979017854e-05	2.01936395319301	0.0101926431567954	-0.000136765311274412	-0.392040243867022	0.700717324051077	0.926582318227348	-10.2780491436604
HAVANA	transcript	ENSG00000258793.1	antisense	RP11-404P21.3	2	ENST00000553638.1	antisense	RP11-404P21.3-001	0.000748192311432806	-0.000606430936617463	-0.64025139113564	0.522303810774774	0.63259335335702	-7.34162246175027	0.0166605963998793	0.000284186501154336	0.632049181352869	0.537171329946626	0.798529344594195	-10.1491492572019
HAVANA	transcript	ENSG00000258729.2	lincRNA	RP11-404P21.6	2	ENST00000554299.1	lincRNA	RP11-404P21.6-001	0.00627113528806393	-0.0048767604151997	-3.3127670743943	0.000991001879712243	0.00218088802902594	-2.12287761853797	0.00340761552647171	-7.92968362694594e-05	-0.639913934071973	0.532187434344938	0.794270135449406	-10.1439480704038
ENSEMBL	transcript	ENSG00000258729.2	lincRNA	RP11-404P21.6	3	ENST00000623367.1	lincRNA	RP11-404P21.6-201	0.0107849224067071	-0.00583718036247965	-3.19821304079688	0.00147088961480584	0.00316575670158025	-2.48774180359894	0.0465565420425047	0.00131898168249746	2.61924685311534	0.0197290414318285	0.0889659207746551	-7.35675921223945
HAVANA	transcript	ENSG00000066739.11	protein_coding	ATG2B	2	ENST00000359933.5	protein_coding	ATG2B-001	2.02523496037761	0.447429885046913	9.32412284546655	3.65204171906834e-19	4.03396182641895e-18	32.4794305508472	3.0467067481868	0.00766679362856254	3.31480815546851	0.00488950309678308	0.0315395232231586	-5.98664096248603
HAVANA	transcript	ENSG00000066739.11	protein_coding	ATG2B	2	ENST00000555263.1	retained_intron	ATG2B-006	1.34304693862351	0.403431620540587	7.72088047877628	6.38919499591915e-14	4.10962896728345e-13	20.5804716170932	1.64080503540207	0.00253620917662132	0.625787148465998	0.541158065891493	0.802276236368936	-10.1532469777036
HAVANA	transcript	ENSG00000066739.11	protein_coding	ATG2B	2	ENST00000261834.9	processed_transcript	ATG2B-004	1.43522772151952	0.350017082278423	7.90407803100141	1.74990250101867e-14	1.19017847619661e-13	21.8539845012883	2.37494351068689	-0.00274202855550772	-0.74568303475467	0.467748763748812	0.734276035108397	-10.0681475578592
HAVANA	transcript	ENSG00000066739.11	protein_coding	ATG2B	2	ENST00000553643.1	retained_intron	ATG2B-005	0.858069042903148	0.463238519177415	9.66133626408752	2.35911027189168e-20	2.96322593253953e-19	35.1863661737538	1.11950813884365	0.00992551250074021	2.79160203011657	0.0140145469887418	0.0690285300431149	-7.02537385798255
HAVANA	transcript	ENSG00000066739.11	protein_coding	ATG2B	1	ENST00000554151.1	processed_transcript	ATG2B-007	1.96451557518801	0.843946174008598	12.7320496016055	2.42197006569401e-32	1.15114192055359e-30	62.5354265709827	1.89098679484452	0.00438015539288863	1.45873592659692	0.165910461043923	0.387169083923902	-9.29852296947085
HAVANA	transcript	ENSG00000066739.11	protein_coding	ATG2B	2	ENST00000473234.1	processed_transcript	ATG2B-003	1.69164557230951	0.334327104996107	5.81026407857842	1.11429366369172e-08	4.20384608114291e-08	8.77200531797335	2.03823413295695	0.0212875639866348	3.95063040495169	0.00135586422099948	0.0121573514626938	-4.6945401111242
HAVANA	transcript	ENSG00000066739.11	protein_coding	ATG2B	2	ENST00000488421.1	processed_transcript	ATG2B-002	1.40838175241212	0.0758572418077965	1.46455760175815	0.143673004496226	0.214917182201881	-6.47697572744204	1.40459492034163	0.012876673432998	5.7863640624784	4.06670368009866e-05	0.00100674875552769	-1.07813962934602
ENSEMBL	transcript	ENSG00000100744.14	protein_coding	GSKIP	3	ENST00000438650.5	protein_coding	GSKIP-201	0.060093824431057	0.142855942438586	5.78676805010346	1.27051998125411e-08	4.76603911082753e-08	8.64450127493495	0.944243135873991	0.0074139603558777	1.33327949744003	0.20296266138999	0.442978663988691	-9.46354390996026
HAVANA	transcript	ENSG00000100744.14	protein_coding	GSKIP	2	ENST00000555181.5	protein_coding	GSKIP-002	1.82445003951971	0.111067263178653	2.21622152054277	0.0271278264303366	0.047818450734671	-5.1043834172385	2.28357285010092	-0.0111982713011816	-1.8224240245836	0.0890286083700926	0.262253613115411	-8.76127893422981
HAVANA	transcript	ENSG00000100744.14	protein_coding	GSKIP	2	ENST00000555088.5	retained_intron	GSKIP-004	0.200128128814544	0.0182474381415821	1.15663257440439	0.247977357145477	0.343898395892205	-6.878836772191	0.355322625370873	0.00251465401538855	1.25190023485629	0.230380116499691	0.480735885478021	-9.56436950563425
HAVANA	transcript	ENSG00000100744.14	protein_coding	GSKIP	2	ENST00000553699.5	protein_coding	GSKIP-003	0.17849732826671	-0.0459531770383824	-1.88931039981411	0.0594312532759043	0.0977000569900762	-5.76928591825443	0.0641587545813789	-0.00143142860730783	-0.970595357370885	0.347626888040006	0.607780077725092	-9.8719637714337
HAVANA	transcript	ENSG00000100744.14	protein_coding	GSKIP	2	ENST00000554182.5	protein_coding	GSKIP-005	0.564339766756947	-0.0273298124391284	-0.284832222005668	0.775891163121838	0.85161567126142	-7.50581762721616	1.59193072792185	-0.00721320811994174	-3.49512700654419	0.00339497256509737	0.023971356999221	-5.62166371396225
HAVANA	transcript	ENSG00000100744.14	protein_coding	GSKIP	2	ENST00000556095.5	protein_coding	GSKIP-001	0.250040938170052	0.0626791243545805	4.29439487711298	2.10678068006142e-05	5.64561466789312e-05	1.50078088079823	0.448868699110249	0.00236664917281165	2.71268682173339	0.0163975392093674	0.0775253268961877	-7.17796611740561
HAVANA	transcript	ENSG00000100744.14	protein_coding	GSKIP	2	ENST00000555757.1	protein_coding	GSKIP-006	0.111732391052135	-0.0256779032747556	-0.571805895456389	0.567711631074413	0.674534639325197	-7.38304140868785	0.0341794706805299	-0.000243095465176281	-0.219569310545222	0.829260610352779	1	-10.3340314269496
ENSEMBL	transcript	ENSG00000222276.1	snRNA	RNU2-33P	3	ENST00000410344.1	snRNA	RNU2-33P-201	0.83727619372724	0.152711680017823	2.36838732721796	0.0182468838727871	0.033228713953857	-4.75948273521294	0.85824248219401	-0.00574839309676829	-0.754071569871556	0.462849673604827	0.729459284860521	-10.0616748775431
HAVANA	transcript	ENSG00000140057.8	protein_coding	AK7	2	ENST00000267584.8	protein_coding	AK7-001	0.310949714830848	0.08039653225423	4.73498269351275	2.86066063459679e-06	8.41911805559771e-06	3.40986639829033	0.578064613713054	-0.000355309772865028	-0.301290128967495	0.767461032980857	0.979377459002902	-10.3113929747208
HAVANA	transcript	ENSG00000140057.8	protein_coding	AK7	2	ENST00000555570.1	protein_coding	AK7-002	0.390422864143393	0.184047777137764	8.41839366444245	4.09279110945542e-16	3.28570722121543e-15	25.5515941416766	0.220355786609735	0.00115573377580729	0.870339321163067	0.398262793143683	0.663319964385837	-9.96514752078892
HAVANA	transcript	ENSG00000140057.8	protein_coding	AK7	2	ENST00000556643.1	retained_intron	AK7-003	0.0368440664179642	0.0196143651517582	2.10869767842945	0.0354697324848188	0.0610895235571453	-5.33455995676701	0.107730278776054	0.00300709828875999	1.61036278181521	0.128818408741872	0.328437706570886	-9.08457213521343
HAVANA	transcript	ENSG00000140057.8	protein_coding	AK7	2	ENST00000554313.1	processed_transcript	AK7-004	0.053698717577035	0.0533428212474557	4.72294862584734	3.02757307104355e-06	8.8859896148105e-06	3.35545117494781	0.0151561876167408	0.00103928143657651	1.62113593465994	0.126476387191195	0.326781471017378	-9.068800939797
HAVANA	transcript	ENSG00000140057.8	protein_coding	AK7	2	ENST00000554706.1	protein_coding	AK7-005	0.311641963020724	0.147701943110159	6.53688076346585	1.55833843505365e-10	7.10478776180356e-10	12.9339095449395	0.286857270075484	0.00448331410570002	2.11489990334536	0.0521559689699682	0.179043640363536	-8.27584636526895
HAVANA	transcript	ENSG00000259059.1	processed_pseudogene	PEBP1P1	1	ENST00000554856.1	processed_pseudogene	PEBP1P1-001	0.0226964047171482	-0.00883899148113818	-1.62863950460392	0.104022125952812	0.161588998370331	-6.22461147554476	0.100510391459927	0.000467077953784312	0.311814570552244	0.759609899384995	0.973382969595143	-10.3079668860461
HAVANA	transcript	ENSG00000240051.1	processed_pseudogene	RPL23AP10	1	ENST00000489946.1	processed_pseudogene	RPL23AP10-001	0.00898963721632169	-0.00281413670238516	-0.78065778929276	0.43537491980506	0.547814029661132	-7.24204505986552	0.0959662998008373	-0.000653912956760953	-0.52040248286855	0.610619872876552	0.865969841229942	-10.2163593784
HAVANA	transcript	ENSG00000260806.1	antisense	RP11-872J21.3	2	ENST00000569214.1	antisense	RP11-872J21.3-001	0.226040528213508	0.00773206390914993	0.608182311328587	0.543343995369688	0.652305013062984	-7.36161022748832	0.202554047339156	0.00106412682664025	0.787784323601345	0.443482256960815	0.709893306580894	-10.0349885666569
HAVANA	transcript	ENSG00000090060.17	protein_coding	PAPOLA	2	ENST00000554887.5	processed_transcript	PAPOLA-010	0.595753654377071	0.301928061645879	7.91753784055573	1.58965015959664e-14	1.08509172997027e-13	21.9484680915092	0.295060582885997	5.03017744932129e-05	0.0146610924477235	0.988501927501376	1	-10.3596376169188
HAVANA	transcript	ENSG00000090060.17	protein_coding	PAPOLA	2	ENST00000216277.12	protein_coding	PAPOLA-001	2.35717355715516	0.970910399120587	14.8481166564754	1.50106588205268e-41	2.30818022368976e-39	83.5898696158378	3.29742320019931	0.0111300053500284	3.30452220336949	0.00499230235784052	0.0320503918742884	-6.00738841465816
HAVANA	transcript	ENSG00000090060.17	protein_coding	PAPOLA	2	ENST00000553357.5	nonsense_mediated_decay	PAPOLA-011	0.00261911276140455	-0.00126798459501266	-0.601575720042724	0.547730503483208	0.656347737712648	-7.36560056120641	0.0922399404312662	0.00328742800274199	1.6601738987444	0.118294447690714	0.318230673642377	-9.01104515114593
HAVANA	transcript	ENSG00000090060.17	protein_coding	PAPOLA	2	ENST00000553689.5	nonsense_mediated_decay	PAPOLA-003	0.0337292864951035	0.0237829944903605	4.18359796510679	3.39183550434028e-05	8.88392355633536e-05	1.04785676410336	0.0557379637778495	-0.00154632931522477	-1.86651258330044	0.082276804288314	0.248139080676572	-8.69085224425132
HAVANA	transcript	ENSG00000090060.17	protein_coding	PAPOLA	2	ENST00000557320.5	protein_coding	PAPOLA-002	2.1590125955432	0.547856814896033	10.3666624888798	6.2401035094887e-23	1.03085817273311e-21	41.0565732778297	3.37532774143587	0.0131879265016137	3.7616032291014	0.00198229931749557	0.0160915291264183	-5.07957337562128
HAVANA	transcript	ENSG00000090060.17	protein_coding	PAPOLA	2	ENST00000554130.5	processed_transcript	PAPOLA-012	0.155508859805183	0.161255786101639	9.27638929694736	5.3535172659737e-19	5.79860070960158e-18	32.1016789326701	0.160715741261134	0.00369812732342424	1.41062272958497	0.179400576141067	0.408147530529033	-9.36314449431297
HAVANA	transcript	ENSG00000090060.17	protein_coding	PAPOLA	2	ENST00000557471.5	protein_coding	PAPOLA-004	0.91679718862532	0.494586304900259	10.5749955695483	1.0278120277387e-23	1.84992980671554e-22	42.8418005645765	1.35042469725107	0.00371648923194998	1.01314493152922	0.327561835377713	0.585525810356373	-9.82971764792532
HAVANA	transcript	ENSG00000090060.17	protein_coding	PAPOLA	2	ENST00000556619.5	protein_coding	PAPOLA-013	0.185000807187665	0.18889276332372	7.94593248407251	1.29757394056862e-14	8.93733624605257e-14	22.1481981614135	0.389683708019232	0.00514038405242668	1.19395775057872	0.251618922123003	0.500440606512214	-9.63303445582807
HAVANA	transcript	ENSG00000090060.17	protein_coding	PAPOLA	1	ENST00000392990.6	protein_coding	PAPOLA-005	0.574991009704425	0.61466384671607	14.9691281452301	4.28905791603747e-42	7.22584870420728e-40	84.834594869721	0.998587723629219	0.0026734909919604	1.02234796687115	0.323333320002876	0.580981338783943	-9.8203729431462
HAVANA	transcript	ENSG00000090060.17	protein_coding	PAPOLA	2	ENST00000555626.5	protein_coding	PAPOLA-006	0.224551442437254	0.17245219902762	6.39629838528873	3.67431350022897e-10	1.61423924889401e-09	12.0960921221167	0.254965307647133	-0.000925868138645888	-0.700736571790094	0.494534254989698	0.759392769057388	-10.101681597843
HAVANA	transcript	ENSG00000090060.17	protein_coding	PAPOLA	1	ENST00000556248.1	processed_transcript	PAPOLA-014	1.2579485592902	0.414200466633291	8.82268911325724	1.89628270191804e-17	1.74858931323934e-16	28.5804306133047	0.877418106103221	0.00998287027886578	4.89359350005841	0.00021308307793828	0.0031717521909555	-2.79738091395602
HAVANA	transcript	ENSG00000090060.17	protein_coding	PAPOLA	2	ENST00000557406.5	retained_intron	PAPOLA-023	0.0589827294478228	0.0730228817907312	4.54108106690306	7.02858399143093e-06	1.98316716763676e-05	2.5485484970129	0.233024911287053	0.0024014793599255	0.760731965666669	0.458982476587888	0.725471513807302	-10.0564879738171
HAVANA	transcript	ENSG00000090060.17	protein_coding	PAPOLA	2	ENST00000555224.1	retained_intron	PAPOLA-024	0.0734034828885817	0.0584707818048747	3.20323972151283	0.00144596827248929	0.00311543017682046	-2.47198964458676	0.234267168459782	0.00216075176405468	0.717033211500516	0.484718724084405	0.750782002788844	-10.0897471031127
HAVANA	transcript	ENSG00000090060.17	protein_coding	PAPOLA	2	ENST00000555912.1	retained_intron	PAPOLA-007	0.722420797611403	0.587523023522741	15.5343981584689	1.1750273637354e-44	2.81831532695305e-42	90.6978161763169	1.01748113563029	0.0075337680212436	3.10590537863351	0.00745737149674709	0.0430932265128554	-6.40594056350063
HAVANA	transcript	ENSG00000090060.17	protein_coding	PAPOLA	2	ENST00000553461.1	protein_coding	PAPOLA-025	1.14459347302171	0.50846123794869	9.54769201815139	5.98256056701885e-20	7.18998001018079e-19	34.2666787531201	1.47883821429023	0.00461758933875861	0.661594936983989	0.51858333300983	0.781789158881876	-10.1292954867082
HAVANA	transcript	ENSG00000090060.17	protein_coding	PAPOLA	2	ENST00000555131.1	retained_intron	PAPOLA-015	0.0238340642611577	0.0292347472237482	1.73943529508421	0.0825764500982173	0.131486967376961	-6.0392236367584	0.803758460086293	-0.00266094513071033	-0.725806023711936	0.479483484971831	0.74568942388942	-10.0832166878298
HAVANA	transcript	ENSG00000090060.17	protein_coding	PAPOLA	2	ENST00000555021.1	retained_intron	PAPOLA-016	2.26469149972593	0.772610345293646	11.7569726544181	2.4781355554727e-28	7.40155074115777e-27	53.3766134021181	2.59289206448432	0.0116289990952536	2.38739193902289	0.0310412401424019	0.123205348967372	-7.7900327598716
HAVANA	transcript	ENSG00000090060.17	protein_coding	PAPOLA	2	ENST00000554666.5	retained_intron	PAPOLA-026	1.17109005578138	0.58098344674953	10.5695523629062	1.07770892671114e-23	1.93548167988007e-22	42.7948701416042	1.35996652437775	0.00763134419361268	2.41472221600483	0.0294407926765985	0.118587812331973	-7.73981680375619
HAVANA	transcript	ENSG00000090060.17	protein_coding	PAPOLA	2	ENST00000556787.5	retained_intron	PAPOLA-017	0.974483608842445	0.54223517271326	11.2450920185652	2.68471141540621e-26	6.40412071669175e-25	48.7326641259447	1.14829427665214	0.00036974454992192	0.0790140574566465	0.938099096676234	1	-10.3564168347761
HAVANA	transcript	ENSG00000090060.17	protein_coding	PAPOLA	2	ENST00000555701.5	retained_intron	PAPOLA-009	1.01353239926663	0.46511598722136	11.495416605766	2.75572391816421e-27	7.32912124338398e-26	50.9887434657075	1.18754269360115	0.00768668662492916	3.83846040906104	0.00169823385988349	0.0143415013528134	-4.92299915041252
HAVANA	transcript	ENSG00000090060.17	protein_coding	PAPOLA	2	ENST00000556283.1	retained_intron	PAPOLA-018	0.132193647703832	0.110845917780134	3.73802795280498	0.000206994222820363	0.000496277826301814	-0.661480958717954	0.269107202405466	-0.00370052256936451	-0.972335883814814	0.346789471535213	0.606924300727841	-9.87026678197148
HAVANA	transcript	ENSG00000090060.17	protein_coding	PAPOLA	2	ENST00000554135.1	retained_intron	PAPOLA-019	0.793954706766382	0.388686443688318	9.68374342154421	1.96195599249963e-20	2.48614831153813e-19	35.368579069407	0.944363127199563	0.00654546627943458	2.70443880706096	0.0166682006855352	0.0784631681347989	-7.19383352062912
HAVANA	transcript	ENSG00000090060.17	protein_coding	PAPOLA	1	ENST00000556459.1	protein_coding	PAPOLA-020	1.40568091094428	1.03117893052955	16.3951785115424	1.28330750064123e-48	5.79518066232095e-46	99.7654296157262	2.25069074133763	0.014412036539275	5.0658360114747	0.00015356175767495	0.00250876285380505	-2.45865094693162
HAVANA	transcript	ENSG00000090060.17	protein_coding	PAPOLA	2	ENST00000553940.1	retained_intron	PAPOLA-021	1.33493325814178	0.708515069788861	10.576127457269	1.01772805882779e-23	1.83278753593705e-22	42.851561429936	1.55742595838368	0.0163865988761874	3.71595532317916	0.00217331051892195	0.0172069151471521	-5.17255164323543
HAVANA	transcript	ENSG00000090060.17	protein_coding	PAPOLA	2	ENST00000555508.1	retained_intron	PAPOLA-022	1.30875450944056	0.653809629322598	10.8564933670938	8.67778614936612e-25	1.75321089746908e-23	45.2893972709748	1.65190117783486	0.0105186027611243	2.91186754234889	0.0110184064101858	0.0577013067741214	-6.79035440057032
HAVANA	transcript	ENSG00000276182.1	sense_intronic	RP11-872J21.5	2	ENST00000618976.1	sense_intronic	RP11-872J21.5-001	1.97925216172229	0.836976626350944	12.8616327846068	6.902960583843e-33	3.48407957648754e-31	63.7811131856731	2.63241366499762	0.00914554259340045	2.20774386133843	0.0437892634992644	0.157928201356207	-8.11355564192564
HAVANA	transcript	ENSG00000258702.1	lincRNA	RP11-433J8.1	2	ENST00000553378.1	lincRNA	RP11-433J8.1-002	0.557084993157269	0.120919624083949	4.42799943709005	1.17001980098534e-05	3.22658846678401e-05	2.06153689206914	1.0650907332964	0.00524565251144784	3.90001677883087	0.00150071102378201	0.0130956719865706	-4.79760823326337
HAVANA	transcript	ENSG00000258702.1	lincRNA	RP11-433J8.1	2	ENST00000555496.1	lincRNA	RP11-433J8.1-001	0.272093985258899	0.0993571349669801	3.95859384525886	8.63746557483532e-05	0.000216394350468633	0.162111683342944	0.438510080983326	0.00206657452710616	1.07626946459828	0.299349077609479	0.553763082203701	-9.76416129714937
ENSEMBL	transcript	ENSG00000223299.1	misc_RNA	RN7SKP108	3	ENST00000411367.1	misc_RNA	RN7SKP108-201	0.0197861452627558	-0.0144075524116654	-1.86107507494454	0.0633229721882463	0.103464653863296	-5.82182178365526	0.204923758747155	0.00680385042532396	2.18623845251709	0.0456079816330244	0.162588982378964	-8.15146325271256
HAVANA	transcript	ENSG00000258979.1	lincRNA	RP11-433J8.2	2	ENST00000556669.1	lincRNA	RP11-433J8.2-001	0.0784334304290294	-0.0101417773482165	-0.734928923235494	0.462728919697994	0.575071607698415	-7.27663277629938	0.0806329571014402	-0.000161442578579685	-0.130655970981402	0.897838794085	1	-10.3506351373088
HAVANA	transcript	ENSG00000100749.7	protein_coding	VRK1	2	ENST00000216639.7	protein_coding	VRK1-001	2.04171004983543	0.14828240284627	2.97382364957128	0.00308384401695582	0.00634933969544558	-3.16666282348017	2.83602840677882	0.00400169344671831	1.99009952211777	0.0657330786696859	0.211340379516772	-8.48806575124877
HAVANA	transcript	ENSG00000100749.7	protein_coding	VRK1	2	ENST00000555351.1	retained_intron	VRK1-002	0.568728077156397	0.0967975949236005	2.40331698783098	0.0166119558251651	0.0304828481600712	-4.67715076600829	0.637563679410344	-0.0040963616852506	-0.834493336685538	0.417509370907145	0.683250906413558	-9.99624969773388
HAVANA	transcript	ENSG00000100749.7	protein_coding	VRK1	2	ENST00000557222.5	protein_coding	VRK1-003	0.662561431114589	0.267976503656942	8.32646286130014	8.1110038161347e-16	6.31538851176768e-15	24.8776836102186	0.272522441142677	0.00214064186759906	0.883917816021731	0.391128778344728	0.655458349723683	-9.95305808458213
HAVANA	transcript	ENSG00000100749.7	protein_coding	VRK1	2	ENST00000557352.1	protein_coding	VRK1-006	0.389500308600291	0.0841668612419223	2.79326607929782	0.00541891617734368	0.0107664716905536	-3.67834880296373	0.958221270100994	0.0051143992239726	1.37277420075935	0.190635436309605	0.425394933035651	-9.41282070785292
HAVANA	transcript	ENSG00000100749.7	protein_coding	VRK1	2	ENST00000555067.1	processed_transcript	VRK1-004	0.23174589589285	0.00216348813547972	0.0779939958438337	0.937864174198351	0.971503236046721	-7.54331014488567	0.758785599611783	0.024102729535871	3.4302996171774	0.00387068884799986	0.0264589336368931	-5.75312336354114
HAVANA	transcript	ENSG00000100749.7	protein_coding	VRK1	2	ENST00000553683.1	protein_coding	VRK1-005	0.114218691045081	-0.0397550682046045	-1.4274592976	0.15407464777538	0.228420089913153	-6.53035617112669	1.01951486305915	0.00955182159820023	2.15889124416916	0.0480222802771099	0.168736365808332	-8.19939639946567
HAVANA	transcript	ENSG00000100749.7	protein_coding	VRK1	2	ENST00000555402.1	processed_transcript	VRK1-007	0.524453369568511	-0.0160002714062414	-0.405639962309801	0.685181481491952	0.777570216673208	-7.4641511508817	0.592301698111036	-0.000626120843967193	-0.136473825013059	0.89331919721924	1	-10.3498056361399
HAVANA	transcript	ENSG00000225163.3	lincRNA	LINC00618	2	ENST00000495064.1	lincRNA	LINC00618-003	0.153251068405764	0.0611025401422903	2.40759987933038	0.0164206473426174	0.0301574338321716	-4.66697459180164	0.224477797768689	-0.00101070056396636	-0.383055532612335	0.707223097592697	0.931812434414125	-10.2817326263537
HAVANA	transcript	ENSG00000280070.1	TEC	RP11-907D1.3	2	ENST00000623920.1	TEC	RP11-907D1.3-001	0.0432897441507904	0.0356242120787692	9.05887173994519	3.00699198349882e-18	3.01571190715546e-17	30.3977056066921	0.0745084359183404	0.0012464164322496	2.48108125443466	0.0258748969666996	0.108112753867881	-7.6168905745861
HAVANA	transcript	ENSG00000259026.1	lincRNA	RP11-907D1.1	2	ENST00000557211.1	lincRNA	RP11-907D1.1-001	0.0167945386464086	0.0114028324636589	2.31208574142366	0.0211802264336905	0.0381126112542485	-4.88970856022992	0.0237830922790152	0.00163084061341818	1.62538244549969	0.125563335709545	0.326762104409075	-9.06256427149936
HAVANA	transcript	ENSG00000259026.1	lincRNA	RP11-907D1.1	2	ENST00000556773.1	lincRNA	RP11-907D1.1-002	0.000145580251143059	-0.000486684802852842	-1.28970305016101	0.197752746268814	0.283545849009606	-6.7166781415927	0.00905601828105785	6.89982345223455e-05	0.164815515936528	0.871359661908223	1	-10.3452495619013
HAVANA	transcript	ENSG00000258393.1	lincRNA	RP11-907D1.2	2	ENST00000557745.1	lincRNA	RP11-907D1.2-001	0.00583714202515321	0.0081817043349642	4.13442483528527	4.1760218573506e-05	0.00010828001341265	0.850377107707222	0.0121775463367032	-0.000268164920575835	-0.837713022662432	0.415756199462384	0.681358175181804	-9.99350455435051
HAVANA	transcript	ENSG00000259110.1	lincRNA	RP11-359N5.1	2	ENST00000554445.1	lincRNA	RP11-359N5.1-001	0.00371312076702535	0.00109904549240939	0.441262428406642	0.659214649561139	0.755402113638565	-7.44908322450896	0.00765485534980865	-0.000174968122281341	-0.4961160351275	0.627231162641013	0.870483312129853	-10.2293218622893
HAVANA	transcript	ENSG00000246084.2	lincRNA	CTD-2506J14.1	2	ENST00000554862.1	lincRNA	CTD-2506J14.1-003	0.106116287049819	0.0369537190025283	3.0412992179194	0.00247983027155599	0.00517351393795512	-2.96750391252526	0.0116996119130064	-4.18886453354091e-05	-0.105687375568296	0.917275298229672	1	-10.3537856455281
HAVANA	transcript	ENSG00000246084.2	lincRNA	CTD-2506J14.1	2	ENST00000554260.1	lincRNA	CTD-2506J14.1-002	0.0349768019557169	-0.0107995148685184	-1.56959216862585	0.117145525519772	0.179435091480849	-6.31848238357665	0.0305976351981145	0.000432596337292795	0.656487286230966	0.521770237510209	0.784691258173928	-10.1327888155073
HAVANA	transcript	ENSG00000246084.2	lincRNA	CTD-2506J14.1	2	ENST00000499910.2	lincRNA	CTD-2506J14.1-001	0.0202259546320269	0.00481207962947953	1.31379833145675	0.189519326439658	0.273339188305092	-6.68544161056035	0.0467248831860894	-0.000796296970731536	-1.36756732954269	0.192224965612377	0.427621799881817	-9.41957351435128
HAVANA	transcript	ENSG00000197176.7	lincRNA	RP11-76E12.1	2	ENST00000355909.7	lincRNA	RP11-76E12.1-001	0.0160218864171564	0.00989631945399055	3.62590133116125	0.000317620512803144	0.000744197071697228	-1.06305478003325	0.000873364919266338	-4.65794623608713e-05	-0.654720217433444	0.522875384466003	0.785711896460938	-10.1339914452772
HAVANA	transcript	ENSG00000197176.7	lincRNA	RP11-76E12.1	2	ENST00000556163.1	lincRNA	RP11-76E12.1-003	4.50466255355086e-05	3.47935051168345e-05	0.150177466431722	0.880685443284131	0.930256128955762	-7.53508128159352	0.00363890504752695	-8.31749725149017e-05	-0.473146897823221	0.643136338864235	0.879933248363661	-10.2410299240065
HAVANA	transcript	ENSG00000197176.7	lincRNA	RP11-76E12.1	2	ENST00000554197.1	lincRNA	RP11-76E12.1-002	0.000230161263102811	-0.000202418645061925	-0.411160069382741	0.681132142333942	0.774132202661407	-7.46189913930698	0.00601049597142323	-0.000209145682073925	-1.04242564155509	0.314245178806926	0.570696211581826	-9.79973281902073
HAVANA	transcript	ENSG00000258869.1	lincRNA	RP11-204N11.1	2	ENST00000555187.1	lincRNA	RP11-204N11.1-001	9.13030137399034e-05	0.000110169188392484	0.441683191724392	0.658910307880321	0.755113937208552	-7.44889767721708	0.009309183402121	0.000200040372298554	1.122983612681	0.279653636522959	0.5308152501309	-9.71347784382653
HAVANA	transcript	ENSG00000258869.1	lincRNA	RP11-204N11.1	2	ENST00000557296.1	lincRNA	RP11-204N11.1-002	0.000979161592655141	0.00030150721365834	0.288320278287841	0.773221617077311	0.849540010489526	-7.50481892707608	0.0388932590461166	0.00179237182676297	1.3441809445634	0.199497460697882	0.438021216351887	-9.44965816218538
HAVANA	transcript	ENSG00000258379.1	lincRNA	RP11-204N11.2	2	ENST00000555889.1	lincRNA	RP11-204N11.2-001	0.318289428898548	0.225098181405067	8.96642527577116	6.20779438403158e-18	6.01928384031984e-17	29.6822623234699	0.0235295541170476	0.00056212494582704	0.820035062138677	0.425441391006577	0.691519155067684	-10.0084584250883
HAVANA	transcript	ENSG00000246223.8	lincRNA	LINC01550	2	ENST00000499006.6	lincRNA	LINC01550-001	0.25440712976253	0.0651918533490289	4.74237246961537	2.7625918357372e-06	8.14391642698457e-06	3.44334391757741	0.199061505997133	0.00126362808336942	1.09187150842368	0.292659897303489	0.546048860832697	-9.74743646726009
HAVANA	transcript	ENSG00000246223.8	lincRNA	LINC01550	1	ENST00000556462.1	lincRNA	LINC01550-004	0.101482847859801	0.0475672043143012	6.00568079110963	3.67928990002034e-09	1.45948658019869e-08	9.84985113371882	0.343276186541432	0.00537105306870123	4.66138849332177	0.000333258946803781	0.00435473431731798	-3.25861117128147
HAVANA	transcript	ENSG00000246223.8	lincRNA	LINC01550	2	ENST00000502187.5	lincRNA	LINC01550-002	0.920681875797148	0.208911314061474	3.39192316995452	0.000749305789031596	0.0016758180932655	-1.86358449641532	0.13511224010275	-0.00264223575121537	-2.22928413210116	0.0420355754103746	0.153388894589994	-8.07540190315284
HAVANA	transcript	ENSG00000246223.8	lincRNA	LINC01550	1	ENST00000512901.6	lincRNA	LINC01550-003	0.000507296154740483	0.000191564855235551	0.493002598044035	0.622228187790867	0.723468388408706	-7.42494197434385	0.115944346726517	0.00557508173885934	4.39508192269315	0.000560696974260277	0.00635228053692486	-3.79314708002229
HAVANA	transcript	ENSG00000246223.8	lincRNA	LINC01550	2	ENST00000554822.5	lincRNA	LINC01550-006	0.0845883593043049	0.0687718587661092	6.5282153587472	1.64365599315049e-10	7.47658900040516e-10	12.8818228786681	0.264188624032266	0.00611602662585312	2.58740919269242	0.0210066913765511	0.0931436492454641	-7.41717214373887
HAVANA	transcript	ENSG00000246223.8	lincRNA	LINC01550	1	ENST00000556138.1	lincRNA	LINC01550-005	0.789631985271855	0.374490191892866	9.76348657927945	1.01573126860516e-20	1.323219171976e-19	36.0193718751566	0.13731053554096	-0.00141518470489823	-0.712197646932729	0.48761897333403	0.753230023364264	-10.0933150299849
HAVANA	transcript	ENSG00000259097.1	lincRNA	RP11-61O1.1	2	ENST00000555776.1	lincRNA	RP11-61O1.1-001	0.0008898376529163	-0.00018244801737458	-0.223187948436785	0.82348080222464	0.887740538832971	-7.52146241598073	0	0	0	1	1	-10.3597524836655
HAVANA	transcript	ENSG00000258511.1	lincRNA	RP11-61O1.2	2	ENST00000557072.1	lincRNA	RP11-61O1.2-001	0.00215480628734037	-0.00457219996472845	-2.17035471325094	0.0304521345477323	0.0531512128932832	-5.20394415680325	0	0	0	1	1	-10.3597524836655
ENSEMBL	transcript	ENSG00000241757.3	misc_RNA	RN7SL714P	3	ENST00000487050.3	misc_RNA	RN7SL714P-201	1.04027182398152	0.0752304929497682	1.4497830537129	0.147748855403479	0.220183085408197	-6.49839742242825	0	0	0	1	1	-10.3597524836655
HAVANA	transcript	ENSG00000258795.1	lincRNA	RP11-1082A3.1	2	ENST00000554515.1	lincRNA	RP11-1082A3.1-001	0	0	0	1	1	-7.54634944069386	0	0	0	1	1	-10.3597524836655
HAVANA	transcript	ENSG00000176605.7	protein_coding	C14orf177	2	ENST00000325812.6	protein_coding	C14orf177-001	0.000329638826747955	-0.000211813502212967	-0.351719148601893	0.725197756304723	0.810802609323881	-7.48454905259407	0.00593969239251556	0.000213250546947288	1.05984719328859	0.306511043002042	0.562073302078333	-9.78154348690079
HAVANA	transcript	ENSG00000176605.7	protein_coding	C14orf177	2	ENST00000541516.1	protein_coding	C14orf177-002	0.000235407040526146	-0.000693499766918551	-1.41625345272145	0.157326842320224	0.23256054068553	-6.54621306990758	0.0164636437537435	-0.000583737567683916	-1.37210356052362	0.190839564286206	0.425701691186366	-9.41369157307973
HAVANA	transcript	ENSG00000176605.7	protein_coding	C14orf177	2	ENST00000546029.2	processed_transcript	C14orf177-003	0.00032366005016046	0.000845965147237154	1.33191641086626	0.183497257791026	0.265858067205723	-6.66157559546655	0	0	0	1	1	-10.3597524836655
HAVANA	transcript	ENSG00000237342.1	lincRNA	AL132796.1	2	ENST00000421617.1	lincRNA	AL132796.1-001	0.000552387197568764	0.00107944723196114	1.04268170483403	0.297601925887006	0.401020016757891	-7.00374717951704	0.0603511464329866	-4.26305521133328e-05	-0.029028997638338	0.977236334679865	1	-10.3593021687234
HAVANA	transcript	ENSG00000278990.1	TEC	RP11-1127D7.2	2	ENST00000624703.1	TEC	RP11-1127D7.2-001	0.043270403022366	0.0132652520639009	2.14570128007017	0.0323798614637702	0.0562176646033788	-5.25661396088822	0.0554238866503715	-0.00014776760274012	-0.185625531400421	0.855304245389718	1	-10.3413606104145
HAVANA	transcript	ENSG00000259119.1	lincRNA	RP11-1127D7.1	2	ENST00000554025.1	lincRNA	RP11-1127D7.1-001	0.094531636048325	0.0451377015184154	5.59496072990444	3.64773767701577e-08	1.30605550779678e-07	7.62058533847776	0.0451435357853294	0.000363556478826035	0.687549087981502	0.502562515700278	0.766781687307328	-10.1111513692413
HAVANA	transcript	ENSG00000232573.1	processed_pseudogene	RPL3P4	1	ENST00000417615.1	processed_pseudogene	RPL3P4-001	0.117007771235473	0.218108982126171	4.20102440208391	3.14925585754478e-05	8.27880257135339e-05	1.11836369733282	3.50302101099326	-0.00236229333991046	-0.184969323632478	0.855809554710507	1	-10.3414902628871
HAVANA	transcript	ENSG00000234648.1	processed_pseudogene	AL162151.3	2	ENST00000448875.1	processed_pseudogene	AL162151.3-001	0	0	0	1	1	-7.54634944069386	0.935943542096848	0.0135462296168015	1.08760444665074	0.294478235659869	0.548193844724177	-9.752030928937
HAVANA	transcript	ENSG00000229402.1	antisense	AL162151.4	1	ENST00000423922.1	antisense	AL162151.4-001	0.00594863349356395	0.0077162157238166	1.98636874523807	0.0475403989097331	0.0797249449877506	-5.58275168660406	0.0157247609538012	-0.000196743036228078	-0.365292850153662	0.720154348169314	0.942363206582047	-10.2887683894131
HAVANA	transcript	ENSG00000127152.17	protein_coding	BCL11B	2	ENST00000357195.7	protein_coding	BCL11B-001	0.145596176636971	0.0864428987477195	4.91570694230673	1.20307001539372e-06	3.68336945627269e-06	4.24222356048109	0.614364424790227	0.00701777904268936	4.8894363213992	0.00021478409111434	0.00318789250399084	-2.80559361134788
HAVANA	transcript	ENSG00000127152.17	protein_coding	BCL11B	2	ENST00000345514.2	protein_coding	BCL11B-002	0.752019903058311	0.212271211116498	6.20889645446286	1.12613332254067e-09	4.71051866643761e-09	11.0033243307071	1.49389672462365	0.0106163450274742	4.3700713360292	0.000588992456524661	0.00658886675255076	-3.84360866111671
HAVANA	transcript	ENSG00000127152.17	protein_coding	BCL11B	2	ENST00000443726.2	protein_coding	BCL11B-003	0.0835014925023573	-0.0213379970621367	-2.88308316379133	0.00410843881270461	0.00831439627772639	-3.42768720504214	0.180520457631158	0.00254787851471294	3.7690008652075	0.00195298261918681	0.015916690857894	-5.06450365895722
HAVANA	transcript	ENSG00000235785.1	antisense	AL109767.1	1	ENST00000429450.1	antisense	AL109767.1-001	0.0365761727262474	0.0118259378102714	1.65196354559083	0.0991726909276096	0.154845186772014	-6.18658703959956	0.290131011390663	-0.00114072200622687	-0.423253257483378	0.678307036257048	0.908268122857371	-10.2646038632179
HAVANA	transcript	ENSG00000258383.1	lincRNA	CTD-2200A16.1	2	ENST00000555595.1	lincRNA	CTD-2200A16.1-001	0.0218461964335335	0.00441700986365514	0.366944574292225	0.713816319463907	0.801549415863145	-7.47908348279379	0.047712086564819	0.000363520659541478	0.16647717998477	0.870075391996689	1	-10.344955931672
HAVANA	transcript	ENSG00000183576.12	protein_coding	SETD3	2	ENST00000331768.9	protein_coding	SETD3-001	3.11601449289608	0.379448194970634	6.72898492413764	4.7117994193067e-11	2.26734715185383e-10	14.103481260474	4.0875229809419	0.00504617492799068	2.62451992522937	0.0195247906611287	0.0882978140384071	-7.34672765323666
HAVANA	transcript	ENSG00000183576.12	protein_coding	SETD3	2	ENST00000446066.5	nonsense_mediated_decay	SETD3-005	0.299108912383787	0.160105459736784	6.18240934437819	1.31641974679939e-09	5.46862482758007e-09	10.8511130480911	0.89969813815648	-0.00264591147498885	-1.00740640109161	0.330218528302634	0.588564572806409	-9.83550738237291
HAVANA	transcript	ENSG00000183576.12	protein_coding	SETD3	2	ENST00000489770.1	retained_intron	SETD3-006	0.220336549803856	0.156555674316196	7.88993878189979	1.93541726032626e-14	1.31113389586498e-13	21.7548658887332	0.344478837757429	0.000704759126693417	0.280892135733019	0.782752421091184	0.990939494170655	-10.3177023083455
HAVANA	transcript	ENSG00000183576.12	protein_coding	SETD3	2	ENST00000453764.5	nonsense_mediated_decay	SETD3-008	0.362021912816647	-0.189310960215866	-3.09660506707962	0.00206793183871555	0.00436205135551409	-2.80105548141596	0.252567961955187	-0.010069649491361	-3.46781634849108	0.00358778862119504	0.024997179594999	-5.6770739991568
HAVANA	transcript	ENSG00000183576.12	protein_coding	SETD3	2	ENST00000329331.7	protein_coding	SETD3-003	1.6533049717586	0.259640393709651	3.16499727362603	0.00164580476319709	0.00351816871692286	-2.59123343346023	2.36098926153805	-0.000672787537612206	-0.197406603752062	0.846243671759439	1	-10.3389551998984
ENSEMBL	transcript	ENSG00000183576.12	protein_coding	SETD3	3	ENST00000630307.2	protein_coding	SETD3-201	0.00264611588587101	0.00166264117903854	0.620929794430658	0.534930064619156	0.644538703397598	-7.35378784835445	0.0148605688199932	0.00101901043337096	1.62084982528122	0.126538109116282	0.326803489786801	-9.06922072957751
HAVANA	transcript	ENSG00000183576.12	protein_coding	SETD3	2	ENST00000436070.6	protein_coding	SETD3-002	0.463909246050405	0.299672130342152	11.2129455485209	3.58881508689795e-26	8.458064283624e-25	48.4450649355763	1.16112084321809	0.0104716450121614	4.21346061338836	0.000802734757547965	0.00826190723895507	-4.16042284205537
HAVANA	transcript	ENSG00000183576.12	protein_coding	SETD3	2	ENST00000357563.4	nonsense_mediated_decay	SETD3-004	0.00146163869071965	-0.00416508475702204	-1.5519771691233	0.121303304895635	0.185076338695835	-6.34582137886132	0.00264096457602199	-0.000140851444054506	-1.08437489651746	0.295860012734483	0.549694672245604	-9.75549811175846
HAVANA	transcript	ENSG00000183576.12	protein_coding	SETD3	2	ENST00000453938.1	processed_transcript	SETD3-007	1.00626971069591	0.241641691465068	3.76562634063147	0.000185978850888573	0.000448454103122195	-0.56086570366672	1.02001108311553	0.00188850811181657	0.249217987297969	0.806679886996083	1	-10.3266319530676
ENSEMBL	transcript	ENSG00000272439.1	snRNA	RNU6-91P	3	ENST00000607774.1	snRNA	RNU6-91P-201	0.00781467881234316	-0.0094900421249581	-0.937762682898268	0.348821213679861	0.457684261811484	-7.10735932651866	2.86361944241956	0.0239106579511552	1.81361558441564	0.0904352763227099	0.265041323799073	-8.77522328119525
HAVANA	transcript	ENSG00000090061.17	protein_coding	CCNK	2	ENST00000557165.5	processed_transcript	CCNK-004	0.567245101701662	0.522386206908244	12.3704811366297	7.77166369529491e-31	3.10547207684366e-29	59.0939586750308	0.336021030049848	-0.00458797707087576	-0.812670701390704	0.429518763785522	0.695671373969364	-10.0146022076483
HAVANA	transcript	ENSG00000090061.17	protein_coding	CCNK	2	ENST00000389879.9	protein_coding	CCNK-001	0.31241972857503	0.262119676735675	10.634680952803	6.10574913439618e-24	1.12398195901276e-22	43.3573971532251	0.808605302117148	0.00744436776296605	3.63562760223848	0.00255572755559474	0.0194138441440804	-5.33608776788068
HAVANA	transcript	ENSG00000090061.17	protein_coding	CCNK	2	ENST00000553636.1	retained_intron	CCNK-007	0.704831696968463	0.217753844810349	5.27262750746532	2.00853341761132e-07	6.66158383684629e-07	5.96872861844074	1.33306059048098	0.0077249928957073	1.27416394993609	0.22260359552258	0.469943847835706	-9.53728798934446
HAVANA	transcript	ENSG00000090061.17	protein_coding	CCNK	2	ENST00000557441.5	protein_coding	CCNK-006	0.841537949630778	0.603923495163057	14.3412441696362	2.73260790183134e-39	3.08498868402268e-37	78.4194504080704	1.61144057916004	0.00864441973838028	2.33541618819175	0.0343148777965601	0.132480610927472	-7.88483508215937
HAVANA	transcript	ENSG00000090061.17	protein_coding	CCNK	2	ENST00000555049.5	protein_coding	CCNK-003	0.0531847907687431	0.00280813398907179	0.169012380068926	0.8658555695969	0.919359028250304	-7.53207767099329	0.375770427382502	0.00664907866915028	2.93545643880291	0.010509125158255	0.0557115511492995	-6.7439418322364
HAVANA	transcript	ENSG00000090061.17	protein_coding	CCNK	2	ENST00000555842.1	protein_coding	CCNK-008	0.276126572668653	0.151949697544168	7.58638536012371	1.62932797119327e-13	1.00657901061504e-12	19.6604646589681	0.37308050633803	0.00308513094034233	1.96918743527211	0.0683010937426745	0.217264148923527	-8.52291483815704
HAVANA	transcript	ENSG00000090061.17	protein_coding	CCNK	2	ENST00000556641.5	retained_intron	CCNK-009	0.380129110078308	0.292550470354325	6.01540530580741	3.47917850622282e-09	1.3839358241645e-08	9.90429470891718	1.40363757029176	0.0249547463215964	2.86366026470923	0.0121355403184157	0.0619833923314856	-6.88489405716957
HAVANA	transcript	ENSG00000090061.17	protein_coding	CCNK	2	ENST00000555942.1	processed_transcript	CCNK-010	0.00247092529707771	0.00506726976588088	1.43999920339555	0.150496320940153	0.223770352065957	-6.51246454615009	0.658248041391685	0.00483975604562374	0.867613442309015	0.399705334768783	0.664812455088155	-9.9675541601928
HAVANA	transcript	ENSG00000090061.17	protein_coding	CCNK	2	ENST00000553865.1	retained_intron	CCNK-005	0.456374484667634	0.330453069233514	14.7955286471068	2.58406968299948e-41	3.85721489657334e-39	83.0501547754264	0.603105289354705	0.00625674914666054	5.26607589821414	0.000105421993758633	0.00193020194254339	-2.06886205705435
HAVANA	transcript	ENSG00000205476.8	protein_coding	CCDC85C	2	ENST00000380243.8	protein_coding	CCDC85C-001	0.112326018505163	0.0779498111426177	10.980694515562	2.8798303235665e-25	6.13958593465045e-24	46.3819251081046	0.769584783799112	0.0100373161788638	8.73647427642453	3.64693235701847e-07	5.76689186112715e-05	3.87518769865658
HAVANA	transcript	ENSG00000205476.8	protein_coding	CCDC85C	2	ENST00000557769.5	protein_coding	CCDC85C-002	0.926515842239467	0.654117580958086	13.3765987783314	4.43159243983672e-35	2.93702144297114e-33	68.7923481415325	1.93444118826942	0.00925318472609571	3.63840254245472	0.00254144771847217	0.0193307870719908	-5.33044075649833
HAVANA	transcript	ENSG00000205476.8	protein_coding	CCDC85C	2	ENST00000557576.5	protein_coding	CCDC85C-006	0.0762210414523781	0.0819081499775615	4.85027911414227	1.65136451426627e-06	4.98158331726155e-06	3.93760840370152	0.199621293958135	0.0051844740266466	1.98219221990019	0.0666935899828986	0.213526882930123	-8.50126780820327
HAVANA	transcript	ENSG00000205476.8	protein_coding	CCDC85C	2	ENST00000555822.5	protein_coding	CCDC85C-007	0.120409440211146	0.0937141246507307	6.3365198278966	5.26747591743582e-10	2.27864442693076e-09	11.7445112248994	0.218935389575403	0.00276927111202154	1.53517539336116	0.146220677064243	0.355845730071189	-9.19256991495778
HAVANA	transcript	ENSG00000205476.8	protein_coding	CCDC85C	2	ENST00000554996.5	protein_coding	CCDC85C-003	0.113552265559975	0.132016779410586	6.21129230598509	1.11031208065581e-09	4.64671448506256e-09	11.0171198444585	0.0886559114281253	-0.000642832397913142	-0.299073501526279	0.769118020521528	0.980708350958145	-10.3120997600527
HAVANA	transcript	ENSG00000205476.8	protein_coding	CCDC85C	2	ENST00000554877.1	protein_coding	CCDC85C-004	0.192331147006224	0.198583584704929	7.41372986169727	5.32025593651935e-13	3.1161680352376e-12	18.4982504266011	0.430704971385523	0.0107137847052255	2.29035972375259	0.0374137384386618	0.14094313839129	-7.96624684197718
HAVANA	transcript	ENSG00000205476.8	protein_coding	CCDC85C	2	ENST00000556348.1	protein_coding	CCDC85C-005	0.160618970813334	0.168498359549131	8.25659998712049	1.35903691496127e-15	1.03435293878792e-14	24.3692818492764	0.230201020981618	-0.00115974953653955	-0.49401551999682	0.628677910407742	0.870563116053113	-10.2304148636008
HAVANA	transcript	ENSG00000258749.1	antisense	RP11-688G15.3	2	ENST00000557733.1	antisense	RP11-688G15.3-001	0.102825478435587	0.0824598716108433	7.30632418782493	1.09912723333263e-12	6.23200277936929e-12	17.7860695695767	0.403196846539374	0.00542894376594229	1.65918524949567	0.118495864326921	0.31860238977076	-9.01251944825987
ENSEMBL	transcript	ENSG00000200506.1	misc_RNA	Y_RNA	3	ENST00000363636.1	misc_RNA	Y_RNA.156-201	0.589491305781463	0.357096440699586	3.31304560601555	0.000990036960444454	0.00217895982741152	-2.12197549113905	0.835625011457299	0.0216383524409011	1.55285722493301	0.141958104818826	0.348733817514526	-9.16750270599006
HAVANA	transcript	ENSG00000247970.2	lincRNA	RP11-543C4.1	2	ENST00000502101.2	lincRNA	RP11-543C4.1-001	0.509210276818663	0.20749217996769	7.19120923579779	2.37045986806249e-12	1.29909718659318e-11	17.0320822366289	1.16678665873541	0.0084463435510006	3.35547402415982	0.00450335101612659	0.0296517150534918	-5.90452970556885
HAVANA	transcript	ENSG00000182218.9	protein_coding	HHIPL1	2	ENST00000330710.9	protein_coding	HHIPL1-001	0.994555859887986	0.468020501918366	10.1710150075223	3.3254288940488e-22	5.08358444427361e-21	39.4009315769907	1.90643928844951	0.0132683696773058	6.62737639963204	9.43177138969086e-06	0.000389486525075481	0.449863818460821
HAVANA	transcript	ENSG00000182218.9	protein_coding	HHIPL1	2	ENST00000357223.2	protein_coding	HHIPL1-002	0.0850315586338262	0.040633986637122	3.80667709814291	0.000158407713184872	0.000385177000787378	-0.409914641332336	0.327990012143299	0.0055977686065526	3.24928841196063	0.00558228507162809	0.0348206819160574	-6.11863633726217
HAVANA	transcript	ENSG00000036530.8	protein_coding	CYP46A1	2	ENST00000554611.5	nonsense_mediated_decay	CYP46A1-002	1.27371856553289	0.380981972706241	7.35109303587269	8.13077436493196e-13	4.67152107253146e-12	18.0819061901921	1.4062641903303	0.0251378060011135	7.94312038887498	1.16104238266191e-06	0.000109585457084866	2.652746762921
HAVANA	transcript	ENSG00000036530.8	protein_coding	CYP46A1	2	ENST00000261835.7	protein_coding	CYP46A1-001	1.11470589926734	0.55259382730385	10.7896817784051	1.56583559533008e-24	3.0780507622881e-23	44.7048578965608	3.04429162312407	0.0068078141252471	2.37126892538392	0.0320237113822474	0.126068133960719	-7.81953980354004
HAVANA	transcript	ENSG00000036530.8	protein_coding	CYP46A1	2	ENST00000380228.6	protein_coding	CYP46A1-003	1.44428562687269	0.978952297246956	13.226584780331	1.94733867885474e-34	1.1821116050583e-32	67.322755919603	2.60832901382083	0.0207856011133677	3.44586840947853	0.00375067332861469	0.025832711592385	-5.72157425039005
HAVANA	transcript	ENSG00000036530.8	protein_coding	CYP46A1	2	ENST00000554176.5	retained_intron	CYP46A1-004	0.486551057584817	0.174515939542297	5.94878639624084	5.09584639506259e-09	1.99239256827615e-08	9.5328505666468	1.09951937583529	0.0183613294402212	12.0752882428695	5.68052393859169e-09	1.09888715430369e-05	8.28649067204752
HAVANA	transcript	ENSG00000036530.8	protein_coding	CYP46A1	2	ENST00000554917.5	nonsense_mediated_decay	CYP46A1-005	0.238065745641428	-0.0525619295975433	-1.29824846781403	0.194803225299422	0.279880246142157	-6.70566578862656	0.69939365848197	0.0110296233114027	1.53427804391713	0.146439859479183	0.356155421557802	-9.19383656302094
HAVANA	transcript	ENSG00000036530.8	protein_coding	CYP46A1	1	ENST00000556313.1	protein_coding	CYP46A1-006	0.3793767325165	0.297979838963955	8.52077777898669	1.89850152846834e-16	1.57823886267145e-15	26.308654517783	0.292508453127356	0.00419261022953826	2.08797283390335	0.0548459423277948	0.185563679279837	-8.3222303005029
HAVANA	transcript	ENSG00000036530.8	protein_coding	CYP46A1	2	ENST00000556822.1	retained_intron	CYP46A1-007	0.467091122130865	0.420797502703855	11.6420666158445	7.16666897515636e-28	2.03029437574526e-26	52.3238038373047	0.805371851939179	0.0123494315982977	4.26959327988522	0.000718235650222199	0.00763095757793003	-4.04671509677842
HAVANA	transcript	ENSG00000258672.1	lincRNA	RP11-543C4.3	2	ENST00000555875.1	lincRNA	RP11-543C4.3-001	0.00113494954967141	0.0013505395278781	1.0664449460938	0.286739589691989	0.388778042116737	-6.97876159437772	0.185963019528803	0.00201873920060195	1.1165663873085	0.2823002082675	0.533785947613811	-9.72054804832661
HAVANA	transcript	ENSG00000066629.16	protein_coding	EML1	2	ENST00000554479.5	protein_coding	EML1-004	0.287781818635367	-0.0541580750280065	-1.41511963819491	0.157658786876049	0.233003880439352	-6.5478105752652	0.47049640773434	-0.00503573465847772	-1.3036511095506	0.2126255620313	0.456333404214014	-9.50083450131742
HAVANA	transcript	ENSG00000066629.16	protein_coding	EML1	2	ENST00000555145.5	protein_coding	EML1-006	0.131062559207554	-0.0626155981961615	-2.41929519733052	0.0159080937718384	0.0292831759766893	-4.63909629877482	0.443235284652888	0.00493744369257895	1.04775620156738	0.311863785608131	0.567957591541076	-9.79419483677748
HAVANA	transcript	ENSG00000066629.16	protein_coding	EML1	2	ENST00000327921.13	protein_coding	EML1-003	0.0779883508984802	-0.0166542107713556	-1.83811752423529	0.0666408641567191	0.108354279321946	-5.86396256589112	0.268634175143808	0.00591611202800578	4.73266929259636	0.000290315021069061	0.00394882302373385	-3.11650186741042
HAVANA	transcript	ENSG00000066629.16	protein_coding	EML1	2	ENST00000556199.1	protein_coding	EML1-007	0.0172436407642226	0.00719736748107781	1.23529817810616	0.217302341026538	0.307446142136896	-6.78509444873839	0	0	0	1	1	-10.3597524836655
HAVANA	transcript	ENSG00000066629.16	protein_coding	EML1	2	ENST00000556835.5	protein_coding	EML1-008	0.133236780566828	0.0654486298210032	3.6752647765255	0.000263407293919234	0.000623622450982337	-0.887689796374644	0.384177198501088	-0.00146514232749165	-0.406900887040994	0.690010135150511	0.917784789331601	-10.2717732863261
HAVANA	transcript	ENSG00000066629.16	protein_coding	EML1	2	ENST00000262233.10	protein_coding	EML1-001	0.935401974992491	0.120064148558091	2.84907365163778	0.00456630555784896	0.00917689836997016	-3.52350421792389	1.43984114864939	-0.00111645910669131	-0.330308983487092	0.74587989276993	0.962713079201148	-10.3016652682873
HAVANA	transcript	ENSG00000066629.16	protein_coding	EML1	2	ENST00000334192.8	protein_coding	EML1-002	1.23544285023389	0.459914217460825	9.93801962273348	2.37491076483173e-21	3.31219539099762e-20	37.4563104597168	1.9106439086258	0.00456059152174087	2.47076653785506	0.0264007754779919	0.109656944503442	-7.63608828000948
HAVANA	transcript	ENSG00000066629.16	protein_coding	EML1	2	ENST00000555096.5	nonsense_mediated_decay	EML1-009	0.00540224534797191	0.00111684878399806	0.357791393950881	0.720651112503994	0.80708403983963	-7.48239700761836	0.0175212979607493	0.000133495603510471	0.166074213564704	0.870386802745993	1	-10.3450274088006
HAVANA	transcript	ENSG00000066629.16	protein_coding	EML1	2	ENST00000556714.5	protein_coding	EML1-010	0.137282437906334	0.293929270513351	6.94331977576565	1.20104089409452e-11	6.13203563753448e-11	15.4415919459008	0.326771241968803	0.0159036971159205	3.03829167134748	0.0085461698826933	0.0477431538667493	-6.54053613837443
HAVANA	transcript	ENSG00000066629.16	protein_coding	EML1	2	ENST00000553720.5	protein_coding	EML1-011	0.435785796900749	0.271447643523988	8.01606341632293	7.8407733207914e-15	5.51538290335036e-14	22.6438722903186	0.357119167568563	0.00157746057822941	0.598320454243094	0.55883605164994	0.819088039470919	-10.170762901806
HAVANA	transcript	ENSG00000066629.16	protein_coding	EML1	1	ENST00000556947.1	protein_coding	EML1-012	0.432750251906996	0.181557841074999	6.29078571219806	6.92592583943429e-10	2.96240695912292e-09	11.4774269976897	0.501661990946867	-0.00192630025371968	-0.62511338472421	0.541587991325819	0.802683409964171	-10.1536855690963
HAVANA	transcript	ENSG00000066629.16	protein_coding	EML1	2	ENST00000556758.1	processed_transcript	EML1-013	1.02302940525588	0.388990844489613	9.13133306884366	1.69752700679103e-18	1.74311976037645e-17	30.9621546234711	0.927822020675197	0.0147685818466054	5.43332291899462	7.73091898698646e-05	0.00156239327568482	-1.74680919150185
HAVANA	transcript	ENSG00000066629.16	protein_coding	EML1	1	ENST00000557741.1	protein_coding	EML1-014	0.533174399340421	0.272274771205888	7.03183752891526	6.76284169750534e-12	3.53987342421741e-11	16.0042956723117	0.453906581215054	0.00331475995896035	1.01236797487071	0.32792063270412	0.58595756731038	-9.83050320902968
HAVANA	transcript	ENSG00000066629.16	protein_coding	EML1	2	ENST00000555277.1	retained_intron	EML1-015	0.968977770160466	0.378182395016847	7.27869084620141	1.32296090191403e-12	7.4417213690564e-12	17.6041927283043	1.19861322426432	0.0116739023689864	2.94444921973445	0.0103211149103719	0.0549759801177807	-6.72622269159143
HAVANA	transcript	ENSG00000066629.16	protein_coding	EML1	2	ENST00000554553.5	nonsense_mediated_decay	EML1-018	0.318835675383372	0.166198745768385	5.7321533901233	1.72066960479994e-08	6.37023927304353e-08	8.34987367738027	0.286466380972854	0.00642120145203299	2.19293617387703	0.0450341460288637	0.161115917408252	-8.13967714314217
HAVANA	transcript	ENSG00000066629.16	protein_coding	EML1	2	ENST00000554386.1	protein_coding	EML1-016	0.0791192454261038	0.0666932337409164	1.95673083260304	0.0509378362362474	0.0849214675168549	-5.64068796627588	0.569948376265668	-0.0131103571795951	-2.49220080702034	0.0253191897954042	0.106495321607383	-7.59615869316199
HAVANA	transcript	ENSG00000066629.16	protein_coding	EML1	2	ENST00000555812.5	processed_transcript	EML1-017	0.872467028511633	0.326213568486312	6.24578946929615	9.05223771621344e-10	3.82524517596165e-09	11.2162618794386	0.802820711299243	0.021465986347935	2.4078424029631	0.0298361306258497	0.119718604060017	-7.75248079770884
HAVANA	transcript	ENSG00000066629.16	protein_coding	EML1	2	ENST00000554111.1	retained_intron	EML1-005	0.741212097432332	0.22456495629052	6.92470186875381	1.3542664885753e-11	6.88232525696578e-11	15.3239846764614	0.854221101950807	0.0110804148013906	6.15137145239112	2.13103699222076e-05	0.000656447615928904	-0.403506905075501
HAVANA	transcript	ENSG00000066629.16	protein_coding	EML1	2	ENST00000557313.5	nonsense_mediated_decay	EML1-019	0.226762113540414	0.11562919577355	3.34255181446151	0.000892620820135857	0.00197553627465521	-2.02599790541168	0.327056264318587	0.00165044268871116	0.512098423341098	0.616275363288666	0.87045663260003	-10.2208587644361
HAVANA	transcript	ENSG00000066629.16	protein_coding	EML1	2	ENST00000553313.1	retained_intron	EML1-020	0.343288366424215	0.266204798046491	6.77565656957325	3.50894893117881e-11	1.70950846988642e-10	14.3918935666201	0.356431880666719	0.00835972115717547	1.87938450163061	0.0803939353048384	0.244102013469331	-8.67009540446873
ENSEMBL	transcript	ENSG00000199836.1	snRNA	RNU1-47P	3	ENST00000362966.1	snRNA	RNU1-47P-201	0.306038731633992	0.0720164227056018	1.46898518727956	0.142468565202241	0.213379690075237	-6.47051421355011	0.42732040935124	0.0066287277892181	0.854812267697529	0.406526145810153	0.671921371072999	-9.97876498387136
HAVANA	transcript	ENSG00000271198.1	processed_pseudogene	VDAC3P1	1	ENST00000604654.1	processed_pseudogene	VDAC3P1-001	0.013063576471533	3.13819689706288e-05	0.00949492747649186	0.992428062379137	1	-7.54630439673482	0.101431662508876	0.00253736107988634	2.78741374200808	0.0141320798201782	0.0694349189794193	-7.03350651905427
HAVANA	transcript	ENSG00000196405.12	protein_coding	EVL	2	ENST00000402714.6	protein_coding	EVL-006	0.702486990811175	0.0482433610073395	1.11849806369609	0.263893884347034	0.362514069101405	-6.92207289008728	1.99835559686912	0.0186310329222291	4.47388979353207	0.000480319958881697	0.00567742295461838	-3.63441507538444
HAVANA	transcript	ENSG00000196405.12	protein_coding	EVL	2	ENST00000544450.6	protein_coding	EVL-005	1.99516423918229	0.351776846453133	5.91497320602647	6.17677627110882e-09	2.39426227862025e-08	9.34569167835889	3.0099550926604	0.0224523047401225	8.58747300169585	4.50744026004341e-07	6.47719495100517e-05	3.65135547847034
HAVANA	transcript	ENSG00000196405.12	protein_coding	EVL	2	ENST00000554460.5	processed_transcript	EVL-008	0.137902792140612	0.084115269422739	4.44489821723396	1.08496879741134e-05	3.00274874786396e-05	2.13359513080449	0.0166942466025252	-0.000549961016805087	-0.990295595075535	0.338231490359313	0.597597768532418	-9.85260080203446
HAVANA	transcript	ENSG00000196405.12	protein_coding	EVL	2	ENST00000392920.7	protein_coding	EVL-001	1.27858071283299	0.364308057385524	5.82465359863002	1.0280377175043e-08	3.89157830827107e-08	8.85031437300477	3.43363864544756	0.00996785830522266	3.77705143962373	0.00192157637653828	0.0157174642011337	-5.0481034611982
HAVANA	transcript	ENSG00000196405.12	protein_coding	EVL	2	ENST00000557023.1	retained_intron	EVL-009	0.21806068189877	0.273005272651174	11.8019511591608	1.6327375238093e-28	4.98882709133692e-27	53.7903116223324	0.371052623551354	0.0063500136327434	2.18326815329442	0.0458646374893008	0.16321662425948	-8.15668431986615
HAVANA	transcript	ENSG00000196405.12	protein_coding	EVL	2	ENST00000553771.5	processed_transcript	EVL-013	0.490895872158046	0.33143007957288	7.64598100184183	1.07777082537684e-13	6.7820464937494e-13	20.0665518826981	0.326693701104968	0.00715930673449591	2.31676963727194	0.0355668050187796	0.135874164093884	-7.91861595953693
HAVANA	transcript	ENSG00000196405.12	protein_coding	EVL	1	ENST00000555706.5	protein_coding	EVL-010	0.0138829964838338	-0.00657670367526587	-0.966859225417138	0.33408398509283	0.441535795305654	-7.07972108060485	0.223565214631787	0.00148378622306177	0.750222614732704	0.465093611425737	0.73159294721574	-10.0646530905789
HAVANA	transcript	ENSG00000196405.12	protein_coding	EVL	2	ENST00000555048.5	protein_coding	EVL-003	0.413224020195296	0.235863837108227	9.32704770386217	3.56729398997539e-19	3.94500983394014e-18	32.5026214339594	0.698070995882464	0.0125170857831506	5.34606966868022	9.08457284450598e-05	0.00174035041976699	-1.91441521556863
HAVANA	transcript	ENSG00000196405.12	protein_coding	EVL	2	ENST00000553875.5	nonsense_mediated_decay	EVL-014	0.034477308097761	0.0170750603519571	2.20893949403873	0.0276336504815476	0.0486345712302601	-5.12032649033194	0.08800805760934	0.00304121396294868	2.18860269137173	0.0454046498055756	0.16206008276644	-8.14730493108399
HAVANA	transcript	ENSG00000196405.12	protein_coding	EVL	2	ENST00000554045.5	nonsense_mediated_decay	EVL-002	0.037658288689205	0.0181824214988332	1.48350041842935	0.138574463891173	0.208260324829805	-6.44919543510576	0.48569392149068	0.0109808005817009	1.52396925930324	0.148977817443361	0.360289864119111	-9.20834947310744
HAVANA	transcript	ENSG00000196405.12	protein_coding	EVL	2	ENST00000557637.1	retained_intron	EVL-012	0.558413471203335	0.272840497541386	6.31914174845293	5.84594484912622e-10	2.51762811977431e-09	11.6428304089439	0.875738092321855	0.00373242951382019	0.764302483140358	0.456917609585679	0.723301916254002	-10.0536900272796
HAVANA	transcript	ENSG00000196405.12	protein_coding	EVL	2	ENST00000557153.5	protein_coding	EVL-011	1.14108190507288	0.983126520382317	12.1162034311408	8.6378843388922e-30	3.06283163134171e-28	56.7051054784786	2.46983643530646	0.00493102767175226	0.611909494476923	0.550051237306374	0.810791686956835	-10.1621902760585
HAVANA	transcript	ENSG00000196405.12	protein_coding	EVL	1	ENST00000556921.1	processed_transcript	EVL-016	0.377096785501611	0.242858401652093	9.61744951295722	3.38216614089927e-20	4.1735407524717e-19	34.8303196988278	0.513830381748467	0.00832285038154138	4.29351948669744	0.000685037208005139	0.00736517491878243	-3.99829809875817
HAVANA	transcript	ENSG00000196405.12	protein_coding	EVL	2	ENST00000557384.5	protein_coding	EVL-015	0.0942293093618457	0.0467379703283466	3.16428296616042	0.00164976894728236	0.00352602885938692	-2.59344763295081	0.312564565399567	0.0108612051136076	2.87891036506471	0.0117706595831759	0.0605674654431738	-6.85503338460713
HAVANA	transcript	ENSG00000196405.12	protein_coding	EVL	2	ENST00000553910.1	processed_transcript	EVL-017	0.638880615795418	0.333033334214646	5.99193570200053	3.98142115673733e-09	1.57466056452276e-08	9.77302791298614	0.202127170674975	-0.000880071249803347	-0.204221805538734	0.841012404728266	1	-10.3374965056216
HAVANA	transcript	ENSG00000196405.12	protein_coding	EVL	2	ENST00000554695.5	protein_coding	EVL-019	1.91259991891792	0.827288038325456	10.4114107839638	4.24393491067606e-23	7.1608837483541e-22	41.4381109613026	4.0407406448456	0.0177484634179001	6.00713961831271	2.74495817886458e-05	0.000780000137045856	-0.66801165763485
HAVANA	transcript	ENSG00000196405.12	protein_coding	EVL	2	ENST00000554031.5	nonsense_mediated_decay	EVL-018	0.519815440623716	0.330276252173024	9.11515195714895	1.9292385856194e-18	1.96989500549229e-17	30.8358310154651	0.434282292231677	0.00853130536464825	3.34848573791125	0.00456747367806953	0.0299624442936257	-5.918649600914
HAVANA	transcript	ENSG00000196405.12	protein_coding	EVL	2	ENST00000553799.1	processed_transcript	EVL-020	0.804299817986182	0.684437320608564	14.4808662639365	6.56268484586869e-40	8.0673384590285e-38	79.8364959758307	1.11410705439373	0.0117456248613347	4.10619386190681	0.000993578429747628	0.00966268427064531	-4.37811770681024
HAVANA	transcript	ENSG00000196405.12	protein_coding	EVL	2	ENST00000554518.1	retained_intron	EVL-021	0.81719765460491	0.320569629358521	6.34895454109371	4.88833919384669e-10	2.12136167225038e-09	11.8174136446535	1.63355528795128	0.0199956380064602	4.6473499999536	0.000342460523045615	0.00443836248769773	-3.28665073401502
HAVANA	transcript	ENSG00000196405.12	protein_coding	EVL	2	ENST00000553694.5	retained_intron	EVL-022	0.681187758686002	0.428750734846359	10.2102921575519	2.38052097947293e-22	3.6992704704193e-21	39.7316626395822	0.997058073702487	0.0145739859086795	5.02640274617667	0.00016546753529537	0.0026447609193126	-2.5359281602256
HAVANA	transcript	ENSG00000196405.12	protein_coding	EVL	2	ENST00000555999.1	processed_transcript	EVL-023	0.28648790202129	-0.238629328556055	-4.99112584524501	8.31419007715877e-07	2.5881447616267e-06	4.59794462743444	0.241654786347478	0.00424822993278115	1.20147896417783	0.248779365673582	0.497809034940099	-9.62427139984877
HAVANA	transcript	ENSG00000196405.12	protein_coding	EVL	2	ENST00000555606.5	processed_transcript	EVL-024	0.42090261663213	-0.0339493221794683	-0.863664900587395	0.388188011946457	0.499357436451339	-7.17394255279805	0.749920891422352	0.0134120740635008	3.84258708957614	0.00168420358161319	0.0142493575314382	-4.91459227895919
HAVANA	transcript	ENSG00000196405.12	protein_coding	EVL	2	ENST00000555848.1	retained_intron	EVL-007	2.33157898691108	0.25756324031442	3.75312481282533	0.000195236138407534	0.000469542924821548	-0.606529076110249	3.11740063425581	0.0218002059849368	10.0895256382696	5.9473678414192e-08	2.55437327384389e-05	5.79448205057674
HAVANA	transcript	ENSG00000196405.12	protein_coding	EVL	2	ENST00000556258.1	retained_intron	EVL-025	0.758576320604347	0.35395188928923	8.52306667267914	1.86603418820309e-16	1.55275987572432e-15	26.3256573321368	1.05468856039775	0.0089190563860893	2.90275167051025	0.0112216326361491	0.0585071149438982	-6.80826414043239
HAVANA	transcript	ENSG00000242888.1	processed_pseudogene	RP11-436M15.1	1	ENST00000486273.1	processed_pseudogene	RP11-436M15.1-001	0.00162694104020894	-0.000748744505764488	-0.693979750788255	0.488018681467236	0.599811130542345	-7.30583770353194	1.2005476129093	0.0154220281003226	8.44281440694529	5.55029440280146e-07	7.32289917237402e-05	3.43154025658
HAVANA	transcript	ENSG00000258693.1	lincRNA	RP11-436M15.3	2	ENST00000556978.1	lincRNA	RP11-436M15.3-001	0.286090519314717	0.112113517322279	4.43494471809701	1.13431908110455e-05	3.13226927456516e-05	2.09112163837101	0.97035934404529	0.0082479546370002	1.63868460388905	0.12273986981705	0.326301911560563	-9.04295502105887
HAVANA	transcript	ENSG00000258560.1	antisense	CTD-2376I20.1	2	ENST00000554245.1	antisense	CTD-2376I20.1-001	0.0547890576626432	0.00161273856116691	0.188278281086598	0.850735250608596	0.908262848969822	-7.52863863852963	0.524424947187499	0.0040045594870163	1.59445595855486	0.132344488298725	0.333291317307535	-9.10772436982066
ENSEMBL	transcript	ENSG00000265154.1	miRNA	MIR151B	3	ENST00000584249.1	miRNA	MIR151B-201	0.0174487392901287	0.0316734883731418	1.27650181479485	0.202373476867301	0.289215599755983	-6.73354837169367	1.67751156063531	0.00782585365606767	0.492777506773687	0.629531342452355	0.87100931567348	-10.2310569623659
ENSEMBL	transcript	ENSG00000199082.1	miRNA	MIR342	3	ENST00000362212.1	miRNA	MIR342-201	0.381643840963855	-0.387345953426682	-5.05334332398567	6.10801217812135e-07	1.92771070377848e-06	4.89508532767609	0.12697642950282	-0.00677207624015039	-1.22307717622612	0.240762938731341	0.493554373740185	-9.59885715170391
HAVANA	transcript	ENSG00000168350.7	protein_coding	DEGS2	2	ENST00000305631.6	protein_coding	DEGS2-001	0.124782644116011	0.0724271230643154	5.78424639138147	1.28850371411534e-08	4.8312863636837e-08	8.63084400058592	0.588085099254165	0.00743007359448237	6.64352316242081	9.17957078389028e-06	0.000382848519245401	0.478281364896462
HAVANA	transcript	ENSG00000168350.7	protein_coding	DEGS2	1	ENST00000553834.1	protein_coding	DEGS2-002	0.0283025304030363	-0.00488877746103067	-0.517247748410869	0.605213015568016	0.708424188229748	-7.41271035778956	0.0725945779724671	0.000957328505887728	0.543421146785579	0.595077585408526	0.852184488980842	-10.2035231518617
HAVANA	transcript	ENSG00000168350.7	protein_coding	DEGS2	2	ENST00000557117.1	processed_transcript	DEGS2-003	0.076509309746334	0.0482165048347579	3.42263580828697	0.000671291089331801	0.00151002060056523	-1.7614044109626	0.074218821757796	0.00326695618144039	1.76905310562196	0.0978584412691153	0.279422008343835	-8.84510908719281
HAVANA	transcript	ENSG00000258982.1	antisense	RP11-638I2.4	2	ENST00000554537.1	antisense	RP11-638I2.4-001	0.0930876214421189	0.0144380938285696	0.818784796768681	0.413301068952638	0.525437888767553	-7.21161553908165	0.44495571450647	0.00251375332772973	0.695568926904419	0.497671146243011	0.762136417061148	-10.1054124788372
HAVANA	transcript	ENSG00000100811.11	protein_coding	YY1	2	ENST00000554371.1	protein_coding	YY1-006	0.014550341453312	0.0128918566625662	2.76520008074191	0.00590004233760714	0.0116547254405984	-3.75509943043807	0.111084990186108	0.00461946737938694	2.52739012901668	0.0236347692436536	0.10142947559924	-7.53030721195125
HAVANA	transcript	ENSG00000100811.11	protein_coding	YY1	2	ENST00000262238.8	protein_coding	YY1-001	1.99431443929487	0.93019416417205	17.4619313831998	1.30331169912655e-53	1.26118198794592e-50	111.196955140719	3.42141255694044	0.0109444151418264	4.91926837017891	0.000202881423047411	0.00306212992551574	-2.74669699451375
HAVANA	transcript	ENSG00000100811.11	protein_coding	YY1	1	ENST00000553625.5	protein_coding	YY1-003	0.25243461871414	0.0585173328600286	2.15915335479592	0.0313153910487835	0.0545251975433517	-5.22794803275381	0.0639213191115967	-0.00104244360772038	-0.677170657096427	0.508933949999891	0.772685916219644	-10.118485416806
HAVANA	transcript	ENSG00000100811.11	protein_coding	YY1	2	ENST00000554804.1	protein_coding	YY1-004	0.302188283807227	0.141799640546779	2.52284551868971	0.0119514789705832	0.0224654044440733	-4.38651148765891	0.93873125833199	0.00647934915355698	0.683038782497306	0.505325700484068	0.769497441485964	-10.1143514859934
HAVANA	transcript	ENSG00000100811.11	protein_coding	YY1	2	ENST00000623799.1	TEC	YY1-002	0.718082905229403	0.184297790485751	6.23195220315959	9.82602993869072e-10	4.13594820779646e-09	11.1362701363113	1.01700669470327	0.00728515872804263	3.31347395384773	0.00490271721386293	0.0316054070640853	-5.98933264579751
HAVANA	transcript	ENSG00000100811.11	protein_coding	YY1	2	ENST00000554579.1	retained_intron	YY1-005	0.845311147200555	0.0774654877780891	1.43108573212246	0.153033223453215	0.227104082894807	-6.52519801599523	0.938769901698896	0.00651863080361543	1.1936268755834	0.251744412347456	0.500573623839314	-9.63341892494855
ENSEMBL	transcript	ENSG00000100811.11	protein_coding	YY1	3	ENST00000636393.1	miRNA	YY1-201	0.00010893607608547	-0.000302157840197996	-0.713000949936016	0.476179321879939	0.588378870359401	-7.29247954985877	0	0	0	1	1	-10.3597524836655
HAVANA	transcript	ENSG00000258904.1	sense_intronic	RP11-638I2.2	2	ENST00000555212.1	sense_intronic	RP11-638I2.2-001	2.36986932490931	0.521066573568281	8.78888958445918	2.46116590649755e-17	2.24273557703097e-16	28.3232162682459	0.830071567848193	0.00217977853452109	0.617931562502508	0.546182369588159	0.807047548824044	-10.1583327904863
HAVANA	transcript	ENSG00000259052.1	sense_overlapping	AL157871.2	2	ENST00000553954.1	sense_overlapping	AL157871.2-001	0.159949221758998	-0.04833442878721	-1.43417942452272	0.152149042429034	0.22593873435494	-6.52078736096893	0.945163116580207	0.014021414229424	1.88285952437635	0.0798922898312641	0.242998779975117	-8.66447678771358
HAVANA	transcript	ENSG00000197119.12	protein_coding	SLC25A29	2	ENST00000359232.7	protein_coding	SLC25A29-002	0.714677081393335	0.247972821220455	4.79436986156291	2.15852667055459e-06	6.43492726253779e-06	3.68025185668244	0.84282200507369	0.00118516069193247	0.304226513001539	0.765267818904905	0.977690135212748	-10.3104487546576
HAVANA	transcript	ENSG00000197119.12	protein_coding	SLC25A29	2	ENST00000554912.1	protein_coding	SLC25A29-005	1.65901626713325	0.347899286366608	5.33433847048287	1.45837465831581e-07	4.90640704807825e-07	6.278231118895	2.42898143722114	0.0213464123002107	7.88179056315171	1.27379355665301e-06	0.000114446473402021	2.5550348379065
HAVANA	transcript	ENSG00000197119.12	protein_coding	SLC25A29	2	ENST00000392908.7	protein_coding	SLC25A29-003	0.258472484323029	-0.00280071966862264	-0.06057710195822	0.951720326377752	0.98132420778215	-7.54451599238518	0.108700993531232	-0.00309800519311493	-1.18358370878527	0.255576456804043	0.504374376364864	-9.64504713578326
HAVANA	transcript	ENSG00000197119.12	protein_coding	SLC25A29	2	ENST00000556505.5	protein_coding	SLC25A29-006	0.00292005883886744	0.00445298042443784	1.28254728259254	0.200247723980441	0.286644774490052	-6.72584409867795	0.0978901934147103	0.00148223136086496	0.701842542120074	0.493864424565114	0.758733354420504	-10.1008797676547
HAVANA	transcript	ENSG00000197119.12	protein_coding	SLC25A29	2	ENST00000555927.5	protein_coding	SLC25A29-019	0.00074889355316211	0.00165763032691791	1.4308263535217	0.153107531925886	0.227186896978187	-6.52556738101149	0	0	0	1	1	-10.3597524836655
HAVANA	transcript	ENSG00000197119.12	protein_coding	SLC25A29	2	ENST00000554224.5	nonsense_mediated_decay	SLC25A29-007	0.00344682742372307	-0.0048627683078821	-1.29234105379144	0.19683874134398	0.282429741884116	-6.71328629336413	0.0279755206357933	0.00191832141502582	1.62619133624242	0.12539005936337	0.326762104409075	-9.06137500712489
HAVANA	transcript	ENSG00000197119.12	protein_coding	SLC25A29	2	ENST00000556715.6	nonsense_mediated_decay	SLC25A29-010	0.0301601186178727	-0.00811842787331865	-1.24124376852089	0.215100398395313	0.304765385158958	-6.77776022077698	0.0884836779747995	0.000784921008323619	0.735328381999782	0.473839740017058	0.740146682148418	-10.0760447651291
HAVANA	transcript	ENSG00000197119.12	protein_coding	SLC25A29	2	ENST00000554291.5	protein_coding	SLC25A29-021	0.000149212727490713	7.61844951394326e-05	0.179755292925104	0.857417842286014	0.9130169908587	-7.53020576112078	0	0	0	1	1	-10.3597524836655
HAVANA	transcript	ENSG00000197119.12	protein_coding	SLC25A29	2	ENST00000554060.1	protein_coding	SLC25A29-011	9.15913375171133e-05	0.000278285102369406	0.75823212394458	0.448670912166858	0.561075708819697	-7.25926724895351	0.0119272991382506	0.000817871940908615	1.61677539211952	0.127419896100615	0.327114041637431	-9.07519329824228
HAVANA	transcript	ENSG00000197119.12	protein_coding	SLC25A29	2	ENST00000556868.1	nonsense_mediated_decay	SLC25A29-004	0.27616107562202	0.000681094168623755	0.033315160718442	0.973436620046211	0.996414650606736	-7.54579489590282	0.384035152116526	0.00026512900936665	0.0940930563935043	0.92632018277165	1	-10.3550226292845
HAVANA	transcript	ENSG00000197119.12	protein_coding	SLC25A29	2	ENST00000555475.1	processed_transcript	SLC25A29-020	0.0186840292468822	0.00888820312304969	1.12976939164623	0.25911759255654	0.356901244209158	-6.90944380073614	0.00317825332961669	-0.000169506844246223	-1.12218473952368	0.279982085823724	0.531187183456063	-9.71435986225547
HAVANA	transcript	ENSG00000197119.12	protein_coding	SLC25A29	2	ENST00000553359.5	processed_transcript	SLC25A29-008	0.00929709555591648	-0.00442321701066294	-0.959199938193047	0.337923756327138	0.445767804540811	-7.0870780768806	0.0351286579321704	0.00148970880145715	2.29079670254702	0.037382458437599	0.140860289692015	-7.96546081553269
HAVANA	transcript	ENSG00000197119.12	protein_coding	SLC25A29	2	ENST00000556873.5	processed_transcript	SLC25A29-017	0.0942624969142153	0.0120823111249877	0.802188564642656	0.422826744809704	0.535034173297832	-7.22503899144683	0.0986021688628722	0.00139222104823825	1.02316428624843	0.322960153395825	0.580583834792706	-9.81954052301034
HAVANA	transcript	ENSG00000197119.12	protein_coding	SLC25A29	2	ENST00000553574.1	processed_transcript	SLC25A29-018	1.42010526097294	0.392488903422103	5.02582456812491	7.00331830090232e-07	2.19728132948834e-06	4.7632501051969	1.90294118673908	0.023637678232086	6.05997649408757	2.50100423313129e-05	0.000731304079914059	-0.57079777702999
HAVANA	transcript	ENSG00000197119.12	protein_coding	SLC25A29	2	ENST00000555051.5	retained_intron	SLC25A29-016	0.0883468632903016	0.0500689292597705	2.25501388329672	0.0245661752942542	0.0436646550105206	-5.01858576981743	0.133957189901031	0.0063425204438859	2.4352166478408	0.0282923923366833	0.115257174737316	-7.70200073510443
HAVANA	transcript	ENSG00000197119.12	protein_coding	SLC25A29	2	ENST00000555949.2	processed_transcript	SLC25A29-009	0.776943129266562	0.177278244580381	3.51566418174135	0.000478745258883944	0.00109796225660098	-1.44654647422315	0.947717283309682	0.0120078933524624	3.28368814791461	0.00520716908385688	0.0330667188367064	-6.04938377893026
HAVANA	transcript	ENSG00000197119.12	protein_coding	SLC25A29	2	ENST00000557438.1	retained_intron	SLC25A29-012	1.08950546067333	0.0723057855561998	1.23106779111589	0.218878930495897	0.309322518174351	-6.79029156363811	1.42053073237334	0.0176387899110602	5.21451866908105	0.000116085114456574	0.00206012536937578	-2.16879572918367
HAVANA	transcript	ENSG00000197119.12	protein_coding	SLC25A29	2	ENST00000555888.1	retained_intron	SLC25A29-015	0.983807596847634	0.505236271042237	9.37198833925872	2.48536800999277e-19	2.79462347536898e-18	32.8595912922322	1.19374668826767	0.0141840828770029	4.0020867074937	0.00122313679582921	0.0112586357667915	-4.589804273009
HAVANA	transcript	ENSG00000197119.12	protein_coding	SLC25A29	1	ENST00000556201.1	processed_transcript	SLC25A29-014	0.571274393204475	0.218774722306514	5.55710502554754	4.47627845778698e-08	1.58683194862354e-07	7.42209079447057	0.663064316451665	0.00204702942203952	0.522274444947564	0.609348494744178	0.86494733073944	-10.215335461408
HAVANA	transcript	ENSG00000197119.12	protein_coding	SLC25A29	2	ENST00000556844.1	processed_transcript	SLC25A29-013	0.224575040631304	0.144247037458549	7.81932111790177	3.19489259582495e-14	2.11740321099414e-13	21.2618918245134	0.33942432622066	0.00776383962667767	4.21979092872606	0.000792717655808589	0.0081893174268592	-4.14759165405328
HAVANA	transcript	ENSG00000258504.2	lincRNA	RP11-638I2.6	2	ENST00000555428.1	lincRNA	RP11-638I2.6-002	0.0602108744346844	0.02609331431115	2.02270536784038	0.0436377372125175	0.0737664993421382	-5.51055123169228	3.27778381709183	0.00880973202601896	1.75330649659839	0.100607438048395	0.284553927337201	-8.86953618839065
HAVANA	transcript	ENSG00000258504.2	lincRNA	RP11-638I2.6	2	ENST00000556458.1	lincRNA	RP11-638I2.6-001	0.00967755534250558	0.0106762544806594	1.99130587747055	0.0469934409964446	0.0788891909008989	-5.57301726830287	0.109494882368669	-0.000727517088394027	-0.443288268557835	0.664084747463298	0.896703164183114	-10.2554444601618
ENSEMBL	transcript	ENSG00000198984.1	miRNA	MIR345	3	ENST00000362114.1	miRNA	MIR345-201	1.17825865346414	-0.0903935700111486	-0.783541426191808	0.433681936424452	0.546096577761337	-7.2397941865628	0.140542718120575	0.00963721495683942	1.62822162193562	0.124956049148892	0.326762104409075	-9.05838819446367
ENSEMBL	transcript	ENSG00000243976.2	misc_RNA	RN7SL523P	3	ENST00000484401.2	misc_RNA	RN7SL523P-201	0.279920597226441	-0.0602934130413344	-2.16529537905893	0.0308394706307344	0.0537742344617751	-5.21480111600451	0.0179293779144131	0.000136604784109814	0.166095102876852	0.870370659026857	1	-10.3450237077501
HAVANA	transcript	ENSG00000140107.10	protein_coding	SLC25A47	2	ENST00000361529.3	protein_coding	SLC25A47-001	0.00204033619736448	0.000875781064135714	0.776561147949614	0.437786622411039	0.550253597554707	-7.24522853007928	0.0156905248651991	0.000529254074226716	1.55245195002999	0.14205461148611	0.348879079085121	-9.16807956126291
HAVANA	transcript	ENSG00000140107.10	protein_coding	SLC25A47	2	ENST00000557052.1	protein_coding	SLC25A47-003	0.00408860499361845	0.0045041813923489	1.35209444802716	0.176959169940279	0.257597579937963	-6.63461413492471	0.0148987052042627	-0.000176957895787699	-0.730446499212516	0.476728095310146	0.74308534741471	-10.0797324867829
HAVANA	transcript	ENSG00000140105.17	protein_coding	WARS	2	ENST00000392882.6	protein_coding	WARS-001	1.33699476653326	0.304045192685274	5.27628780522436	1.97093116466193e-07	6.54195154141225e-07	5.98699657621802	1.49449361812511	-0.00918413073895327	-1.77946955492284	0.0960766043454686	0.275853896026063	-8.8288729889848
HAVANA	transcript	ENSG00000140105.17	protein_coding	WARS	2	ENST00000358655.8	protein_coding	WARS-004	1.7756980091634	0.393111427306287	6.13528247076379	1.73561405869976e-09	7.12013521140386e-09	10.5816727806475	3.39694391588291	0.00675926316009989	3.51045067219086	0.00329137551686636	0.0234402067861434	-5.59055703628104
HAVANA	transcript	ENSG00000140105.17	protein_coding	WARS	2	ENST00000355338.6	protein_coding	WARS-005	0.206756051710016	0.0245596366600285	1.1219933160262	0.262406279337689	0.360801057630783	-6.91817007093083	0.632529006125354	-0.000730087999648643	-0.226465044904529	0.823993997380222	1	-10.3323933676302
HAVANA	transcript	ENSG00000140105.17	protein_coding	WARS	2	ENST00000344102.9	protein_coding	WARS-006	0.0874751732818372	0.11719972153016	5.31858893888455	1.58297611938122e-07	5.3057938972991e-07	6.19893614440027	0.190906873043161	0.00766982254418895	2.23053462895622	0.0419358091582979	0.153128576439872	-8.07318132948632
HAVANA	transcript	ENSG00000140105.17	protein_coding	WARS	2	ENST00000557135.5	protein_coding	WARS-007	0.106753554530184	0.092507917536694	2.532025817954	0.0116470246553911	0.0219344648897555	-4.36362040096608	0.376137492242527	-0.00196667405471462	-0.290971025906904	0.775184708334206	0.985260526495903	-10.314639409257
HAVANA	transcript	ENSG00000140105.17	protein_coding	WARS	2	ENST00000556645.5	protein_coding	WARS-003	0.209855179920041	0.0832276948355665	5.06599185930196	5.7346229897608e-07	1.81561426523109e-06	4.95589903390011	0.448483450159038	0.0030624052455086	1.46706977208555	0.163661574608359	0.383603827336556	-9.28716512376198
HAVANA	transcript	ENSG00000140105.17	protein_coding	WARS	2	ENST00000554950.1	retained_intron	WARS-041	0.557230853974615	0.106363282966212	2.73435712485953	0.00647303586308297	0.012703180104022	-3.83857713453467	1.477241226761	0.0216451422583577	9.55292249801313	1.19330527637659e-07	3.41313799237471e-05	5.05688999088193
HAVANA	transcript	ENSG00000140105.17	protein_coding	WARS	2	ENST00000557614.1	retained_intron	WARS-044	0.187032306364425	0.093227996729579	3.89022910901296	0.000113759001256482	0.000281227151543787	-0.0979146098053345	0.435713762006955	0.00808901473477197	1.79206127025545	0.0939610163810425	0.271633762117134	-8.80916471161023
HAVANA	transcript	ENSG00000140105.17	protein_coding	WARS	2	ENST00000554601.1	protein_coding	WARS-043	0.227425216828053	0.150797162302419	5.98027333446566	4.25665616104222e-09	1.67871717117609e-08	9.70796473428243	0.483684480559566	0.0133335789659926	3.9506827916044	0.00135572190074221	0.0121569783211046	-4.69443345401102
HAVANA	transcript	ENSG00000140105.17	protein_coding	WARS	2	ENST00000553395.5	protein_coding	WARS-025	0.0130372902833348	0.01521689437799	1.96816088507239	0.0496041740401591	0.0828597828202926	-5.61844603953686	0	0	0	1	1	-10.3597524836655
HAVANA	transcript	ENSG00000140105.17	protein_coding	WARS	2	ENST00000556504.5	protein_coding	WARS-020	0.0794095191673561	0.0534409749266962	1.80733810801442	0.0713132442507871	0.115193085059914	-5.91965137826078	0.0455123103221161	-0.00242732321717952	-1.4515673943612	0.167865388830768	0.390418551179106	-9.30825409731338
HAVANA	transcript	ENSG00000140105.17	protein_coding	WARS	2	ENST00000554084.5	processed_transcript	WARS-042	0.260041145983352	0.188371983385206	7.45169682792901	4.10863137337457e-13	2.43606087870258e-12	18.7519915122627	0.761303295867254	0.0167536713042896	4.14818761835789	0.000913881718479055	0.00907634850167292	-4.29283494045453
HAVANA	transcript	ENSG00000140105.17	protein_coding	WARS	2	ENST00000557722.5	protein_coding	WARS-012	0.162947318679952	0.0705193903990789	2.56147010507375	0.0107165746749537	0.0203030543756974	-4.28965448227663	0	0	0	1	1	-10.3597524836655
HAVANA	transcript	ENSG00000140105.17	protein_coding	WARS	2	ENST00000557297.5	protein_coding	WARS-037	0.00123170880598447	0.00075456319495487	0.603530249487195	0.546430948043103	0.655074195324584	-7.36442457241291	0	0	0	1	1	-10.3597524836655
HAVANA	transcript	ENSG00000140105.17	protein_coding	WARS	2	ENST00000556435.5	protein_coding	WARS-040	0.00706488558485809	0.0202583149485779	1.36105727546744	0.174111510312656	0.254026417578711	-6.62250912535417	0.306674124842896	0.0189041888279673	2.69227337215033	0.0170753297165056	0.0798557016288156	-7.21720797669727
HAVANA	transcript	ENSG00000140105.17	protein_coding	WARS	2	ENST00000553808.5	retained_intron	WARS-002	0.0565167370588711	0.0165502450467145	1.66988488806522	0.095570895788937	0.149810126535005	-6.15700715634693	0.130088953801291	0.00312964038653143	1.69869467565099	0.110674587383794	0.304042837097325	-8.95314024326523
HAVANA	transcript	ENSG00000140105.17	protein_coding	WARS	2	ENST00000554331.5	retained_intron	WARS-010	1.3063793623763	0.127179927910237	2.01580543598467	0.0443572030586022	0.0748776757936023	-5.52436035833563	2.38136842335785	-0.004215914704104	-1.09987314288821	0.289272630888168	0.542119287119532	-9.73877977902838
HAVANA	transcript	ENSG00000140105.17	protein_coding	WARS	2	ENST00000555063.5	retained_intron	WARS-008	0.00485912449886824	0.00393240441022415	0.985748823199991	0.324735339711744	0.431324872288906	-7.06132785935144	0	0	0	1	1	-10.3597524836655
HAVANA	transcript	ENSG00000140105.17	protein_coding	WARS	2	ENST00000556338.5	protein_coding	WARS-023	0.00703109173594852	0.0142771978768037	2.47143851983233	0.0137906814716597	0.0256479543937389	-4.51319670170817	0.0349832224853415	0.00239884954185199	1.62695257214467	0.125227179532113	0.326762104409075	-9.06025543283677
HAVANA	transcript	ENSG00000140105.17	protein_coding	WARS	2	ENST00000556698.5	protein_coding	WARS-034	0.0047566876738067	0.00687614350623644	1.26275323525324	0.207269167175077	0.295183816695115	-6.75093475537986	0.0440620946642366	-0.000442745910691956	-0.334429750975226	0.742832619169313	0.960305480819631	-10.300212470378
HAVANA	transcript	ENSG00000140105.17	protein_coding	WARS	2	ENST00000557239.5	processed_transcript	WARS-016	1.02220191913856	0.018546222715472	0.201419547674966	0.840452823362122	0.900530028503371	-7.5260801395611	1.40114200294085	-0.01868097662327	-1.83421071758763	0.0871768072087158	0.258453004942207	-8.74255355375758
HAVANA	transcript	ENSG00000140105.17	protein_coding	WARS	2	ENST00000553524.5	protein_coding	WARS-009	0.0706454793258724	0.0827604453490111	3.9565514109336	8.70933051383873e-05	0.000218091867969999	0.154281593672273	0.299097555259879	-0.00332147708054867	-0.771018951805582	0.453049081032001	0.719427467016137	-10.0483940928795
HAVANA	transcript	ENSG00000140105.17	protein_coding	WARS	2	ENST00000555410.5	protein_coding	WARS-033	0.0457852267751313	0.0353932405786111	2.21432796994847	0.0272585790205369	0.0480278118722417	-5.10853405548831	0.0725072170434506	0.000456474437294985	0.437499721701402	0.668180458214637	0.899994054146412	-10.2581331967061
HAVANA	transcript	ENSG00000140105.17	protein_coding	WARS	2	ENST00000556579.5	retained_intron	WARS-019	1.10551304806033	0.165038255995306	2.11856266888298	0.0346222681001327	0.0597596750760391	-5.31391008124366	1.74965298840747	0.0185560251094689	1.87523557539754	0.0809965646447161	0.245370476307426	-8.67679534460763
HAVANA	transcript	ENSG00000140105.17	protein_coding	WARS	2	ENST00000554772.5	protein_coding	WARS-017	0.0368776702476574	0.0247272506508344	1.81416302922481	0.0702546137489377	0.113648479536978	-5.90738320076886	0.0585238164497658	-0.000585098649994032	-0.470585691260786	0.644921327314226	0.881301257008361	-10.2423021235365
HAVANA	transcript	ENSG00000140105.17	protein_coding	WARS	2	ENST00000556660.5	protein_coding	WARS-039	0.0154967278630411	0.000441916852734562	0.0462319089847038	0.963143953872885	0.989219240880905	-7.54528152736216	0.0481588816371332	0.000492565481575279	0.416676738645019	0.683003636168115	0.912141927661054	-10.2675203836214
HAVANA	transcript	ENSG00000140105.17	protein_coding	WARS	2	ENST00000556783.5	nonsense_mediated_decay	WARS-018	0.295470467944429	0.185319865142776	6.50131420443286	1.93873847484647e-10	8.7565968114111e-10	12.720494153448	0.278206369769436	0.00879933428883226	3.4337040959326	0.00384412025596855	0.0263194484277979	-5.74622567759843
HAVANA	transcript	ENSG00000140105.17	protein_coding	WARS	2	ENST00000553413.5	protein_coding	WARS-011	0.00250900136055758	0.000428245171132763	0.170087645827825	0.865010323893535	0.918675075582674	-7.53189550312472	0	0	0	1	1	-10.3597524836655
HAVANA	transcript	ENSG00000140105.17	protein_coding	WARS	2	ENST00000557094.5	retained_intron	WARS-031	0.156252090966047	0.190241586041957	6.29412243572537	6.78935168200613e-10	2.90588867376225e-09	11.4968575212909	0.188759860691158	0.00531758913389921	1.18937568560552	0.253361047010231	0.502091538568935	-9.63835091737867
HAVANA	transcript	ENSG00000140105.17	protein_coding	WARS	2	ENST00000553769.6	protein_coding	WARS-013	0.0740501576649037	0.0652434844637579	3.04940861509064	0.0024150591568525	0.0050468547212667	-2.94327859818774	0.164488389992735	0.00513885288659455	1.8347838735235	0.0870876407015121	0.258243217814531	-8.74164106398026
HAVANA	transcript	ENSG00000140105.17	protein_coding	WARS	2	ENST00000553545.5	protein_coding	WARS-024	0.0177676242660613	0.00531627128790507	0.522348829477646	0.601659888039409	0.705344082111012	-7.41006219910371	0.246489061024777	0.00569590308534645	2.43127438233351	0.0285099346632236	0.115891040773395	-7.70928545410086
HAVANA	transcript	ENSG00000140105.17	protein_coding	WARS	2	ENST00000554820.5	protein_coding	WARS-029	0.00559154289100618	0.0107807362319048	2.36881685504074	0.0182259505423272	0.0331942857519486	-4.7584774593976	0.00820610239844112	-0.000437658794583526	-1.20625545301797	0.24698895315763	0.496241687099403	-9.61868285083635
HAVANA	transcript	ENSG00000140105.17	protein_coding	WARS	2	ENST00000557347.5	nonsense_mediated_decay	WARS-030	0.106265103193945	0.105459380385881	6.63998160879837	8.22912130645205e-11	3.86161852606681e-10	13.5580851630344	0.0802845546920652	0.00250779856649008	1.59570245210851	0.132065222300409	0.332875192638066	-9.10591592530301
HAVANA	transcript	ENSG00000140105.17	protein_coding	WARS	2	ENST00000554509.5	protein_coding	WARS-035	0.140845189876761	0.100376289544114	4.7645016249245	2.4878923892835e-06	7.36573632503499e-06	3.54387955516833	0.0307524892554288	-0.000702914040124088	-0.70705278773528	0.490716075269668	0.755893231866874	-10.0970864430773
HAVANA	transcript	ENSG00000140105.17	protein_coding	WARS	2	ENST00000556209.5	protein_coding	WARS-021	0.0268733270105016	0.0171548248213938	1.3908381348153	0.164896010689969	0.242263509576427	-6.58171770267914	0.0676652426648997	0.00168909719592068	0.755648786846343	0.461932088738939	0.728550908452025	-10.0604504006715
HAVANA	transcript	ENSG00000140105.17	protein_coding	WARS	2	ENST00000554605.5	protein_coding	WARS-014	0.124566902481431	0.0823254188955026	2.35428527945378	0.0189459849106378	0.0344016803212663	-4.7923884663811	0.319433935550669	-0.0051443172887905	-1.92261332240054	0.0743505251186154	0.230880482670459	-8.59975594503713
HAVANA	transcript	ENSG00000140105.17	protein_coding	WARS	2	ENST00000555813.5	protein_coding	WARS-036	0.00118569756645334	-0.000781150484618361	-0.465831387117969	0.641539981878232	0.740324927005379	-7.43795278879598	0	0	0	1	1	-10.3597524836655
HAVANA	transcript	ENSG00000140105.17	protein_coding	WARS	2	ENST00000556695.5	protein_coding	WARS-038	0.441649968797372	0.198212443444733	4.82658935209072	1.85040012119944e-06	5.55343374647726e-06	3.82823013206852	0.52859146644919	0.00338547171204135	0.740418174557184	0.470839731445671	0.737278718503372	-10.0721757173758
HAVANA	transcript	ENSG00000140105.17	protein_coding	WARS	2	ENST00000556295.5	protein_coding	WARS-032	0.0670856375690442	0.0063743593266073	0.351674377392646	0.725231315461618	0.810835514981015	-7.4845647830847	0.00793404271828672	-0.000181349547846554	-0.496614734330167	0.626887911753082	0.870483312129853	-10.2290617060229
HAVANA	transcript	ENSG00000140105.17	protein_coding	WARS	2	ENST00000555031.5	protein_coding	WARS-026	0.0903544838872161	0.0979995029130213	5.0022285158711	7.87088906358696e-07	2.45711832478807e-06	4.65072537497005	0.223159391353848	0.00552895340091203	1.78469020088459	0.09519439926276	0.274174497131811	-8.82071254596778
ENSEMBL	transcript	ENSG00000140105.17	protein_coding	WARS	3	ENST00000627608.1	protein_coding	WARS-201	0.00031979218477991	-0.000632138761456522	-0.551492059478786	0.5815439138278	0.68712526221628	-7.39443509312291	0.248434762274943	0.0056543225702774	1.35111491625303	0.197318350475511	0.434934433824995	-9.44078018257402
HAVANA	transcript	ENSG00000140105.17	protein_coding	WARS	2	ENST00000553934.1	protein_coding	WARS-022	0.00606246223068143	-0.000694858142965885	-0.187132930339376	0.851632667954413	0.908865299930618	-7.52885345531083	0.0464715976986997	-0.00089407832356807	-1.06663208242739	0.303536971189813	0.558595838102588	-9.77438969569351
HAVANA	transcript	ENSG00000140105.17	protein_coding	WARS	2	ENST00000553581.1	protein_coding	WARS-015	0.0913340531739194	0.0571934244532391	2.97764669739944	0.00304631472210791	0.0062756881869815	-3.15549400254107	0.171762962410265	-5.58201498965112e-05	-0.0220362046446819	0.982718773171244	1	-10.3594929873436
HAVANA	transcript	ENSG00000140105.17	protein_coding	WARS	1	ENST00000555464.1	processed_transcript	WARS-027	0.442930614222495	0.234902022175299	6.48494673515399	2.14305161230006e-10	9.63311532040455e-10	12.6226117129872	0.517282996554701	0.0117312792723445	4.87605601923688	0.000220354816844865	0.00324653562674354	-2.83203855579992
HAVANA	transcript	ENSG00000258666.1	antisense	RP11-638I2.8	2	ENST00000557226.1	antisense	RP11-638I2.8-001	0.0065502537224937	0.00123816051486854	0.300045160578407	0.764267983181218	0.842501692397471	-7.50137278491654	0.112543331390413	-0.00029254423517906	-0.121309817377017	0.905106962346423	1	-10.3518922224101
HAVANA	transcript	ENSG00000258521.1	antisense	RP11-638I2.9	2	ENST00000556212.1	antisense	RP11-638I2.9-001	0.0021924158390155	-0.00251241331939932	-1.49793762835776	0.134783387665755	0.203234936422546	-6.42778516152094	0.309834600665619	0.00578516356684973	3.51189732162522	0.00328176077631371	0.0233886922097563	-5.58761978507907
HAVANA	transcript	ENSG00000258581.2	processed_pseudogene	RP11-638I2.10	1	ENST00000557231.2	processed_pseudogene	RP11-638I2.10-001	0.00455660203381576	-0.00255013556136931	-0.609677501618041	0.542353689460463	0.651382836976696	-7.36070110428687	0.917420802192459	0.0164464798970033	3.4252337840595	0.00391056343429842	0.0266693257848463	-5.76338572197197
HAVANA	transcript	ENSG00000176473.13	protein_coding	WDR25	2	ENST00000555775.5	processed_transcript	WDR25-007	0.0291573237120233	-0.000200897930344497	-0.0255559845466589	0.979621736919695	1	-7.54602312479184	0.317161832702508	0.00339224312027465	1.08772845934699	0.294425271788465	0.548133550107401	-9.75189761663215
HAVANA	transcript	ENSG00000176473.13	protein_coding	WDR25	2	ENST00000554998.5	protein_coding	WDR25-002	0.20598100013975	0.0893321532147451	4.00909821220095	7.02926254506061e-05	0.000177898718831536	0.356936254683319	0.739927040428762	0.000562348696905147	0.118455491129353	0.907328455114083	1	-10.3522575862033
HAVANA	transcript	ENSG00000176473.13	protein_coding	WDR25	2	ENST00000402312.7	protein_coding	WDR25-001	0.336535693919487	0.201357097294497	7.24680405464229	1.63735786257222e-12	9.1224489139475e-12	17.3950120884397	0.488664870480262	-0.00384485454636572	-0.675072882509791	0.510227465074939	0.773836387801135	-10.1199551159652
HAVANA	transcript	ENSG00000176473.13	protein_coding	WDR25	2	ENST00000335290.10	protein_coding	WDR25-004	0.243388951296541	0.0643116894432938	2.5450145500222	0.0112280597135122	0.0212019493987534	-4.33109457656712	0.395601722425126	-0.0038596220629597	-0.863964388083759	0.40164185605001	0.666822090439843	-9.97076520157376
HAVANA	transcript	ENSG00000176473.13	protein_coding	WDR25	2	ENST00000554492.5	processed_transcript	WDR25-008	0.0843100904300804	0.0660024481546797	3.66166424514507	0.000277404668708622	0.000654647024408748	-0.936230305084292	0.0544472881690808	-0.000229891343604838	-0.170450334726175	0.867006156096921	1	-10.344241946051
HAVANA	transcript	ENSG00000176473.13	protein_coding	WDR25	2	ENST00000554175.5	protein_coding	WDR25-003	0.202297642938757	0.134986270923139	8.40992742683921	4.35988857448493e-16	3.49043400495037e-15	25.489298855781	0.356158841989256	0.00964050056740707	6.44902912271593	1.27538032846618e-05	0.000471458714646667	0.133663988820951
HAVANA	transcript	ENSG00000176473.13	protein_coding	WDR25	2	ENST00000557710.5	nonsense_mediated_decay	WDR25-005	0.00495880303611764	0.00678579093068105	1.95231074478086	0.0514615879318958	0.0857131711901455	-5.64925488542418	0.27129313368508	0.00233192620133372	0.746293693222639	0.467391056095256	0.733890446243075	-10.0676786298952
HAVANA	transcript	ENSG00000176473.13	protein_coding	WDR25	2	ENST00000542471.2	protein_coding	WDR25-006	0.204317147573966	0.0877928245421997	4.69496894147628	3.45265182530353e-06	1.00675694581845e-05	3.2294230310886	0.172942848029208	0.00268656453340964	1.03634569731946	0.316977464119552	0.574005725607425	-9.80601964699327
HAVANA	transcript	ENSG00000176473.13	protein_coding	WDR25	2	ENST00000555865.5	processed_transcript	WDR25-009	0.0827879195430909	0.0317635163072124	2.66821291361322	0.0078743418266782	0.015249070455051	-4.01453399433911	0.21132234309212	0.00136941324854265	0.374052615951257	0.713765860367708	0.936998573547726	-10.2853396095948
HAVANA	transcript	ENSG00000176473.13	protein_coding	WDR25	2	ENST00000557502.1	processed_transcript	WDR25-010	0.082571615686995	0.0191631542103089	1.73925639086113	0.0826079329726498	0.131532832977615	-6.03953270240333	0.136428523358485	0.00483983879675957	2.98811154654367	0.00945422671923469	0.051479651980329	-6.6400004969531
HAVANA	transcript	ENSG00000176473.13	protein_coding	WDR25	2	ENST00000555201.1	protein_coding	WDR25-011	0.0610523259255246	0.0376133406317155	4.254228419086	2.50680397682934e-05	6.6633049119158e-05	1.33531335909628	0.194432777194604	0.00461772396360553	1.97879245740973	0.0671104753717401	0.214539896515328	-8.50693478552542
HAVANA	transcript	ENSG00000258620.1	sense_intronic	RP11-362L22.1	2	ENST00000556080.1	sense_intronic	RP11-362L22.1-002	0.745373272219227	0.449498373889659	7.9356446629795	1.39670432810088e-14	9.59086254425424e-14	22.0757688540889	0.469876289369564	0.0027788469532419	0.527529064530206	0.605786695689828	0.861934412527204	-10.2124423995317
HAVANA	transcript	ENSG00000258620.1	sense_intronic	RP11-362L22.1	2	ENST00000556411.1	sense_intronic	RP11-362L22.1-001	0.562395335338446	0.31475540803419	9.02974483594848	3.78059056470438e-18	3.75417879561924e-17	30.1717238768104	0.386608106697713	0.00410628283040937	1.40332524494224	0.181523444052763	0.411343134528093	-9.3728026773338
HAVANA	transcript	ENSG00000258500.2	transcribed_processed_pseudogene	CTD-2062F14.2	1	ENST00000556820.2	transcribed_processed_pseudogene	CTD-2062F14.2-001	2.29025845492332	0.276075226742559	2.76507184140273	0.00590232664133793	0.0116590032859154	-3.75544839533642	0.352062553983993	0.00523430907274741	1.59173795712986	0.13295518604054	0.334290533937022	-9.11166427258198
ENSEMBL	transcript	ENSG00000253075.1	misc_RNA	RN7SKP92	3	ENST00000517266.1	misc_RNA	RN7SKP92-201	0.563084757337814	0.257383851940507	5.24539830588722	2.31093126694908e-07	7.62211728566806e-07	5.83318794813617	0.618253345076524	0.00331193552381487	0.775190764808707	0.450656539952633	0.717025095738929	-10.0450831256253
HAVANA	transcript	ENSG00000183092.16	protein_coding	BEGAIN	2	ENST00000637646.1	protein_coding	BEGAIN-010	0.0850877576860666	0.0422272963297576	2.64510870130408	0.00842462435071772	0.016240432951652	-4.07500932806473	0.233563472122291	0.00348999220888805	1.49303675892122	0.156816760652241	0.372966206128835	-9.25146925070785
HAVANA	transcript	ENSG00000183092.16	protein_coding	BEGAIN	2	ENST00000355173.6	protein_coding	BEGAIN-001	0.115619129636611	0.00540422377348633	0.304550264100664	0.760836004774019	0.839689102852384	-7.50001214575668	1.00389109166541	0.0158976464286115	1.97913436202769	0.0670684434574827	0.214459170056346	-8.50636512649288
HAVANA	transcript	ENSG00000183092.16	protein_coding	BEGAIN	2	ENST00000637716.1	protein_coding	BEGAIN-011	0.160433177838568	0.122282684707065	5.39932816325078	1.03757788755728e-07	3.54518411389372e-07	6.607646312815	0.733570458458354	0.0164121845076168	5.33407833664918	9.2890008733428e-05	0.00176840623271648	-1.93751984482061
HAVANA	transcript	ENSG00000183092.16	protein_coding	BEGAIN	2	ENST00000556751.5	retained_intron	BEGAIN-002	0.567431187141991	0.18169642171081	5.02079944330086	7.1799621463317e-07	2.25051044997065e-06	4.73924622322745	1.03142384529299	0.016673518890383	8.3568611542414	6.28819031147129e-07	7.82788040814194e-05	3.29974624124907
ENSEMBL	transcript	ENSG00000183092.16	protein_coding	BEGAIN	3	ENST00000443071.6	protein_coding	BEGAIN-201	0.00366280423054568	-0.00436364836928097	-0.871514073015019	0.383893719681116	0.494860616624028	-7.167147961854	0.265551393656484	0.00667839862434762	1.43056444687615	0.173703371284026	0.399250486728972	-9.33655836997206
HAVANA	transcript	ENSG00000183092.16	protein_coding	BEGAIN	2	ENST00000553553.5	protein_coding	BEGAIN-005	0.150184737700265	0.123006035336933	4.41781481648324	1.224322956696e-05	3.36929369114258e-05	2.01823104648017	0.248567788587718	0.00682220435725559	1.22122010391236	0.241444219205902	0.493554373740185	-9.60105684024412
HAVANA	transcript	ENSG00000183092.16	protein_coding	BEGAIN	2	ENST00000556188.5	protein_coding	BEGAIN-003	0.255512049451365	0.136884736349789	4.70842552951429	3.24150513877985e-06	9.48116120386593e-06	3.28994970759859	0.360799211844934	0.00697722249528347	1.8489915602142	0.0849031845654665	0.253653299818578	-8.71896514004815
HAVANA	transcript	ENSG00000183092.16	protein_coding	BEGAIN	2	ENST00000554356.5	protein_coding	BEGAIN-008	0.0509625199574947	0.00408971325680738	0.174763190302018	0.861336781613753	0.915956431177147	-7.53108995637694	1.16311721922371	-0.00190075447503912	-0.239453974640261	0.814097679039131	1	-10.3291713440724
HAVANA	transcript	ENSG00000183092.16	protein_coding	BEGAIN	2	ENST00000557378.5	protein_coding	BEGAIN-007	0.230304398756898	0.193345314616052	4.75939263988297	2.54887529077054e-06	7.53844478791286e-06	3.5206308394853	0.092264525630265	0.000139556570701145	0.0364802302843	0.971395789338963	1	-10.3590413354458
HAVANA	transcript	ENSG00000183092.16	protein_coding	BEGAIN	2	ENST00000554140.1	protein_coding	BEGAIN-006	0.482154175319511	0.143135417011225	2.65659508944666	0.00814687723847688	0.0157442548326259	-4.04500757475195	1.72853510555019	0.0104145119753579	2.12597434549817	0.0510854255641277	0.176330701624024	-8.25667834488699
HAVANA	transcript	ENSG00000183092.16	protein_coding	BEGAIN	2	ENST00000554274.1	retained_intron	BEGAIN-009	0.626637137054596	0.19998825817936	4.54470601688715	6.91345908349688e-06	1.95205771865283e-05	2.56434727905291	1.07268462230143	0.0200175296451969	5.03531283995257	0.000162696343626097	0.00261557773543034	-2.51845267390422
HAVANA	transcript	ENSG00000183092.16	protein_coding	BEGAIN	2	ENST00000554747.1	processed_transcript	BEGAIN-004	0.320917327783487	0.132252286322896	4.96606334200926	9.40531101852786e-07	2.912387663321e-06	4.47919063110802	0.552301992114753	0.0104542535990153	4.88822316336378	0.000215283124070705	0.00319216382293185	-2.8079905819491
HAVANA	transcript	ENSG00000259031.1	lincRNA	CTD-2062F14.3	2	ENST00000553301.1	lincRNA	CTD-2062F14.3-001	0.0905825842780664	0.0634271698446064	4.30901825054663	1.97689445730055e-05	5.3155370929987e-05	1.56138099101398	0.509038300344957	0.00798783355384188	2.52516882066287	0.0237378464148659	0.101757011981308	-7.53447478492373
HAVANA	transcript	ENSG00000258576.1	sense_overlapping	CTD-2644I21.1	2	ENST00000554540.1	sense_overlapping	CTD-2644I21.1-001	0.00346020692137264	-0.00192487351657466	-0.724183209183909	0.469293527987417	0.581486227510248	-7.28445827015421	0.059247705276897	-0.00085755974526053	-0.770362404032294	0.453426333359346	0.719799601370931	-10.0489136642234
HAVANA	transcript	ENSG00000196273.7	lincRNA	LINC00523	2	ENST00000556697.1	lincRNA	LINC00523-001	0.000410639615296943	0.000414113481287639	1.1526793958839	0.249595315306699	0.345834570392228	-6.8833857868242	0.00205216159890971	-0.000109448618608518	-1.24801520407465	0.231758767238998	0.482637544223256	-9.56905590355818
HAVANA	transcript	ENSG00000196273.7	lincRNA	LINC00523	2	ENST00000360899.2	lincRNA	LINC00523-002	0.0014703137432679	0.00128834170990572	1.20856923553	0.227402255673731	0.319560791060946	-6.81763373787527	0	0	0	1	1	-10.3597524836655
HAVANA	transcript	ENSG00000196273.7	lincRNA	LINC00523	2	ENST00000553623.1	lincRNA	LINC00523-003	0.00427558184989374	0.00438007238478699	1.80482690881305	0.0717060482337198	0.115761903885925	-5.92415391447562	0	0	0	1	1	-10.3597524836655
HAVANA	transcript	ENSG00000196273.7	lincRNA	LINC00523	2	ENST00000553367.5	lincRNA	LINC00523-004	0.000811622962001318	0.00133214987720949	1.53124620941215	0.126343889721097	0.191828265644094	-6.37760497959487	0.00281384615461072	-0.000150071794912571	-1.09846700363337	0.289865757177198	0.542829560787584	-9.74030490938835
HAVANA	transcript	ENSG00000196273.7	lincRNA	LINC00523	2	ENST00000556308.1	lincRNA	LINC00523-005	0.0015542523110573	0.00256690139462464	1.78960733788689	0.0741249139545645	0.119277743761319	-5.95131012342786	0	0	0	1	1	-10.3597524836655
HAVANA	transcript	ENSG00000196273.7	lincRNA	LINC00523	2	ENST00000554195.1	lincRNA	LINC00523-006	0.00195054297479504	0.000442235609894804	0.275252976452916	0.783236120702885	0.857313812138765	-7.50849784483918	0	0	0	1	1	-10.3597524836655
HAVANA	transcript	ENSG00000258717.1	lincRNA	RP11-566J3.2	2	ENST00000557546.1	lincRNA	RP11-566J3.2-001	0.00127448526394444	0.00147467979667042	1.42533871253771	0.154686126812077	0.229207242750758	-6.53336642687478	0	0	0	1	1	-10.3597524836655
HAVANA	transcript	ENSG00000185559.13	protein_coding	DLK1	2	ENST00000392848.9	protein_coding	DLK1-007	0.000740421425240478	0.00033854740345901	0.350083149080463	0.726424395803186	0.811772082161654	-7.4851225659341	0	0	0	1	1	-10.3597524836655
HAVANA	transcript	ENSG00000185559.13	protein_coding	DLK1	2	ENST00000341267.8	protein_coding	DLK1-001	0.00116578849082962	0.000964428467550991	1.98128315643506	0.048109406610361	0.0805952260869194	-5.59275394519192	0.0062423613279686	-0.000105824145828925	-1.00395829631144	0.331822252795155	0.590292868349043	-9.83897250101933
HAVANA	transcript	ENSG00000185559.13	protein_coding	DLK1	2	ENST00000555747.1	retained_intron	DLK1-008	0.000610048695482246	0.000383073252827106	0.449601390396076	0.653193618841774	0.750196144120257	-7.44537297580832	0.013295665741195	0.000911702793681941	1.61900734822278	0.126936204904665	0.326888986393866	-9.07192284503967
HAVANA	transcript	ENSG00000185559.13	protein_coding	DLK1	2	ENST00000331224.10	protein_coding	DLK1-003	0.00303348786529341	0.00241328746535948	1.73740304614893	0.0829346519458313	0.131987030092966	-6.04273259666379	0.0073711931511856	-0.000315939719147947	-1.92286900172394	0.0743160334052414	0.230802563912963	-8.59933707110548
HAVANA	transcript	ENSG00000185559.13	protein_coding	DLK1	2	ENST00000556051.1	protein_coding	DLK1-009	0.000420211788408045	0.00034485778664808	0.502751967968145	0.61536105254375	0.717458598084026	-7.4200939444499	0	0	0	1	1	-10.3597524836655
HAVANA	transcript	ENSG00000214548.14	lincRNA	MEG3	2	ENST00000556407.5	lincRNA	MEG3-029	0.0437362543932417	0.0270941613050503	0.489965676194458	0.624374087409548	0.725379524987768	-7.42643275964072	0.0918862769737649	0.00308659074327588	2.0349276406412	0.0605221381061805	0.19917310259046	-8.41265863207405
HAVANA	transcript	ENSG00000214548.14	lincRNA	MEG3	2	ENST00000429159.6	lincRNA	MEG3-001	0.0945552980077339	0.00480965128825145	0.213852301540589	0.830749815870071	0.89300206901612	-7.52350075935137	0.104658037269734	0.000941371501875181	0.670391168029955	0.513121117812823	0.776674065418781	-10.1232196717662
HAVANA	transcript	ENSG00000214548.14	lincRNA	MEG3	2	ENST00000520714.5	lincRNA	MEG3-003	0.123247086877107	0.0206735511206867	0.803716503589124	0.421944405867006	0.534139297628942	-7.22381461378031	0.205102228013804	0.000972267128052272	0.460920673478959	0.651677530349996	0.88681378777644	-10.2470425592189
HAVANA	transcript	ENSG00000214548.14	lincRNA	MEG3	2	ENST00000522771.6	lincRNA	MEG3-015	3.58492906767026	-0.0961965713831114	-1.02478827809121	0.305960911783649	0.410319364739559	-7.02219104509331	4.84469823451372	0.0345804590646851	10.6147463165304	3.0904510726399e-08	2.05948185093831e-05	6.48847720567586
HAVANA	transcript	ENSG00000214548.14	lincRNA	MEG3	2	ENST00000424076.7	lincRNA	MEG3-009	3.77007873385806	-0.198636886817597	-2.05558315058635	0.0403438562236676	0.0687164348293142	-5.44411417853137	5.32983799933638	0.0320586783618305	7.30753677444968	3.10462589174193e-06	0.000192869105008107	1.61686723961885
HAVANA	transcript	ENSG00000214548.14	lincRNA	MEG3	2	ENST00000423456.5	lincRNA	MEG3-002	1.37030679625432	0.130586967984381	1.75784850819786	0.0793879697821993	0.126927448301176	-6.00724599849855	2.18553065908757	0.0182213479325311	7.99784800950244	1.06930304095078e-06	0.00010492095442472	2.73954228587031
HAVANA	transcript	ENSG00000214548.14	lincRNA	MEG3	2	ENST00000521404.5	lincRNA	MEG3-013	0.0486898920555876	-2.36828131923389e-05	-0.0024562328265019	0.998041195884161	1	-7.54634642635306	0.0378634556314769	-0.00114066178806245	-1.55325227504152	0.141864086517044	0.348592089704354	-9.16694030069079
HAVANA	transcript	ENSG00000214548.14	lincRNA	MEG3	2	ENST00000556736.5	lincRNA	MEG3-025	0.0513555304500885	-0.0055832751238822	-0.417910618420505	0.67619270678116	0.769908147331592	-7.45910380594193	0.127945868072735	0.00128743776907715	0.501228624191547	0.623716451010283	0.87045663260003	-10.2266428009645
HAVANA	transcript	ENSG00000214548.14	lincRNA	MEG3	2	ENST00000451743.6	lincRNA	MEG3-006	4.5576907389567	-0.08280555800811	-0.844588840568887	0.398746232971592	0.510432387866708	-7.1902001521063	6.07218656534387	0.0197919020337675	5.77390326173937	4.15876306087969e-05	0.00102245193761337	-1.10147472077126
HAVANA	transcript	ENSG00000214548.14	lincRNA	MEG3	2	ENST00000398518.6	lincRNA	MEG3-007	8.92270211723328e-05	4.78012434985637e-05	0.17253703500895	0.863085485962159	0.917186202354515	-7.53147622321773	0.0673899016957084	0.00413802982601223	1.53211889602737	0.146968381542955	0.35705576737	-9.19688210536332
HAVANA	transcript	ENSG00000214548.14	lincRNA	MEG3	2	ENST00000554639.5	lincRNA	MEG3-026	0.0349614315157885	-0.0190532412202592	-1.93035696087688	0.0541304156945401	0.089756479371679	-5.69152248663859	0.800568986060039	0.00429200129261699	0.826931074960048	0.421646058891497	0.687586094391777	-10.0026595776685
HAVANA	transcript	ENSG00000214548.14	lincRNA	MEG3	2	ENST00000452120.6	lincRNA	MEG3-010	1.0335177525925	0.325047535678396	5.89782053487606	6.80759347916763e-09	2.62823067129328e-08	9.25110430692975	2.07467581326495	0.0206462932847886	6.21621465898469	1.90357240174552e-05	0.000611601134049227	-0.285485023620662
HAVANA	transcript	ENSG00000214548.14	lincRNA	MEG3	2	ENST00000519709.5	lincRNA	MEG3-016	0.0118687332371617	0.00422899691646053	0.891069271082071	0.373322559945813	0.483776664581864	-7.14995360065508	0.219316851806213	-0.000861864821977816	-0.274682024874079	0.78742667328016	0.994365543471577	-10.3195363371923
HAVANA	transcript	ENSG00000214548.14	lincRNA	MEG3	2	ENST00000412736.6	lincRNA	MEG3-012	0.0406791451611594	-0.0118899840458237	-1.60144519213029	0.109912825622861	0.169627651645549	-6.26826997635381	0.11434591326069	0.00298721688841486	2.8675851952222	0.0120405870384051	0.0616265981409646	-6.87721298405585
HAVANA	transcript	ENSG00000214548.14	lincRNA	MEG3	2	ENST00000455286.1	lincRNA	MEG3-004	1.92544330149302	0.52713589241505	4.74959530862648	2.66987032637076e-06	7.88004067509495e-06	3.47611124372144	2.43064415879017	0.00614757024345008	0.735509078853387	0.473733035632675	0.740044931558445	-10.0759078309529
HAVANA	transcript	ENSG00000214548.14	lincRNA	MEG3	2	ENST00000523671.6	lincRNA	MEG3-014	0.216881880975707	0.0255224820546552	1.13164750340848	0.258327607002199	0.355992861702875	-6.90732720396528	0.481814232298896	0.00472444157685135	2.09439533854855	0.054192974298593	0.183975519930648	-8.3111959212198
HAVANA	transcript	ENSG00000214548.14	lincRNA	MEG3	2	ENST00000452514.6	lincRNA	MEG3-023	0.0425938099407454	0.0309513137287295	3.41570903817455	0.000688194103960725	0.00154591841315796	-1.78452633251036	0.992562784405288	0.0238396154557444	6.77796966515101	7.33519249712985e-06	0.000332380275768941	0.713548825717314
HAVANA	transcript	ENSG00000214548.14	lincRNA	MEG3	2	ENST00000398474.7	lincRNA	MEG3-005	0.109665155587698	0.00872968678128496	0.622955037320349	0.53359940287672	0.643271735609107	-7.35253016226399	0.201188283106283	-6.48915501148925e-05	-0.0447745056788548	0.964896447151494	1	-10.3586812196529
HAVANA	transcript	ENSG00000214548.14	lincRNA	MEG3	2	ENST00000555928.5	lincRNA	MEG3-027	3.05345422731411	-0.594049747921189	-4.71471315085164	3.14715821885386e-06	9.21865536660427e-06	3.31828523825887	4.29961684916095	0.0327016336702538	6.57348690830744	1.0327388707222e-05	0.000412587265175773	0.354768702609286
HAVANA	transcript	ENSG00000214548.14	lincRNA	MEG3	2	ENST00000521812.1	lincRNA	MEG3-020	0.0199428052087463	-0.0140882640256957	-1.40908857672887	0.159433439301824	0.235247883284672	-6.55628680059987	1.02567386564389	0.0351360015491994	3.65088397212345	0.002478206123031	0.0189746591205162	-5.30503857691961
HAVANA	transcript	ENSG00000214548.14	lincRNA	MEG3	2	ENST00000398461.5	lincRNA	MEG3-011	0.381035996751179	-0.0809853317332194	-2.37412913181974	0.0179687913006854	0.0327626852940405	-4.74602976484426	0.944367085574984	0.0187815727964246	6.83846332807552	6.63636172402547e-06	0.000313675078042376	0.818619593712274
HAVANA	transcript	ENSG00000214548.14	lincRNA	MEG3	2	ENST00000455531.1	lincRNA	MEG3-008	0.937606947739601	0.253937811044302	5.57385644524379	4.08924026883927e-08	1.45664632054954e-07	7.50977942463719	1.86539684126235	0.0228440434767744	10.1377975578846	5.59401066409464e-08	2.52626054602077e-05	5.85939361181099
HAVANA	transcript	ENSG00000214548.14	lincRNA	MEG3	2	ENST00000524035.5	lincRNA	MEG3-018	0.00536328869986881	0.00547772557394787	1.48714594126656	0.137609495063499	0.206984287594631	-6.44380854688019	0.0614822720105974	0.00389105683320676	1.55877547125391	0.140555143841329	0.34643821957919	-9.15906660721279
HAVANA	transcript	ENSG00000214548.14	lincRNA	MEG3	2	ENST00000524131.5	lincRNA	MEG3-021	0.00564595194852756	-0.000170461409070266	-0.0429827419572844	0.965732529220026	0.991116137732285	-7.54542635777375	0.145261042350713	0.00522807581833974	2.48618965769619	0.0256181700656772	0.107357484615712	-7.60737083827681
HAVANA	transcript	ENSG00000214548.14	lincRNA	MEG3	2	ENST00000522618.1	lincRNA	MEG3-019	0.127574726189348	-0.106684539153198	-3.22778937312076	0.00132976917914284	0.00287950524728229	-2.39471721192396	0.286585931823107	0.00517282832656965	1.3574022743211	0.195359134693218	0.43219950082289	-9.43269943990493
HAVANA	transcript	ENSG00000214548.14	lincRNA	MEG3	2	ENST00000398460.3	lincRNA	MEG3-028	3.56387869314899	0.00144749553985844	0.0165886159741679	0.986771454068809	1	-7.54621194994521	4.64521925268559	0.0243039019491566	9.21835793429126	1.86976239189982e-07	4.16442718382263e-05	4.58160741270651
HAVANA	transcript	ENSG00000214548.14	lincRNA	MEG3	1	ENST00000521256.1	lincRNA	MEG3-024	1.27966441762496	-0.56905057607264	-4.73829827375264	2.81625254229102e-06	8.29500872509205e-06	3.42488090139841	2.75953791918507	0.0237947417866544	6.47969396079435	1.21052196972845e-05	0.000455715819642617	0.188333446513957
ENSEMBL	transcript	ENSG00000266461.1	miRNA	MIR2392	3	ENST00000584881.1	miRNA	MIR2392-201	0	0	0	1	1	-7.54634944069386	0	0	0	1	1	-10.3597524836655
ENSEMBL	transcript	ENSG00000275161.1	misc_RNA	Mico1	3	ENST00000611698.1	misc_RNA	Mico1.1-201	0.000170038395561702	-0.000166331440609224	-0.262687054108575	0.792900494582748	0.864680634398554	-7.51187474480238	0.0565952756261655	0.00388081890007992	1.62778819924135	0.125048592265522	0.326762104409075	-9.05902603167088
ENSEMBL	transcript	ENSG00000274884.1	misc_RNA	AL117190.1	3	ENST00000621821.1	misc_RNA	AL117190.1-201	2.44953454855492	0.188091357704664	1.49719159749273	0.134977297710348	0.203483165579148	-6.42889655473907	2.8671065855365	0.0276485204282477	1.45591551266414	0.166677345600566	0.388424043383242	-9.30235588520909
ENSEMBL	transcript	ENSG00000276919.1	misc_RNA	MEG3_2	3	ENST00000611456.1	misc_RNA	MEG3_2.1-201	0	0	0	1	1	-7.54634944069386	0	0	0	1	1	-10.3597524836655
HAVANA	transcript	ENSG00000258663.1	antisense	RP11-123M6.2	2	ENST00000554041.1	antisense	RP11-123M6.2-001	0.0754889613021643	0.0274325492349341	1.04645799624023	0.29585756553339	0.399033742486907	-6.99981410110607	0.572548733141717	0.00509269806731911	0.849767595091546	0.409235073745161	0.674605122446624	-9.98314154887739
HAVANA	transcript	ENSG00000258399.7	lincRNA	MEG8	2	ENST00000637474.1	lincRNA	MEG8-001	1.7322741801176	-0.114969280652764	-2.25298369931118	0.0246948301266709	0.0438738777431149	-5.02311213427749	1.98365504202274	0.00859044001965657	3.93643408895282	0.00139499663444057	0.0124136058381081	-4.72344503657784
ENSEMBL	transcript	ENSG00000211574.1	miRNA	MIR770	3	ENST00000390219.1	miRNA	MIR770-201	7.83159764839337	-0.366401474838132	-3.21895597737657	0.00137054614493324	0.00296186212698184	-2.42258636166005	8.24961577124469	0.00830541414176525	1.60845609056639	0.129236769261104	0.328898436027786	-9.08735577841269
ENSEMBL	transcript	ENSG00000207989.3	miRNA	MIR493	3	ENST00000385254.3	miRNA	MIR493-201	1.44315330619795	-1.06332424305771	-8.92858647026658	8.33946737375905e-18	7.9872661724353e-17	29.3909530486341	0.614713472913613	-0.0140505936665969	-1.03066146938986	0.319547463251234	0.576782730737351	-9.81186859869684
ENSEMBL	transcript	ENSG00000199151.3	miRNA	MIR337	3	ENST00000362281.3	miRNA	MIR337-201	0.994199337133806	-0.155829906808593	-1.41111376754066	0.158835840179638	0.234500743233836	-6.55344454469163	2.0146111909514	0.0530918355700833	4.29409564753333	0.000684257414931135	0.0073587078766146	-3.99713256989498
ENSEMBL	transcript	ENSG00000283159.1	miRNA	MIR665	3	ENST00000635949.1	miRNA	MIR665-201	1.41617222904822	0.271991629108538	2.15583857778167	0.0315748557733381	0.0549365518932446	-5.23502803916258	1.01687848264938	0.0281256582279496	3.28541961573707	0.00518896627258214	0.0329871036140317	-6.04589512373741
HAVANA	transcript	ENSG00000254656.1	protein_coding	RTL1	2	ENST00000534062.1	protein_coding	RTL1-001	0.0165219428361254	0.0232226199456724	5.7940029207012	1.22026997929792e-08	4.58585820423034e-08	8.6837141077842	1.13914841547817	0.012430705074036	8.92720028606085	2.79098448890316e-07	5.04501299059885e-05	4.15793776054347
ENSEMBL	transcript	ENSG00000208001.1	miRNA	MIR431	3	ENST00000385266.1	miRNA	MIR431-201	0.0228239796002286	-0.0181825406333251	-0.96915196396277	0.332940093746618	0.440247619029046	-7.07750749372453	0	0	0	1	1	-10.3597524836655
ENSEMBL	transcript	ENSG00000207569.2	miRNA	MIR433	3	ENST00000384837.2	miRNA	MIR433-201	0.00784085170091752	-0.00217501396062717	-0.156686539592136	0.875555433165768	0.926428396185407	-7.53408335685999	0	0	0	1	1	-10.3597524836655
ENSEMBL	transcript	ENSG00000207608.3	miRNA	MIR127	3	ENST00000384876.3	miRNA	MIR127-201	0.000593470420435422	0.000976005695843106	0.46810076487626	0.639917449604405	0.738892602294726	-7.43689430391919	0	0	0	1	1	-10.3597524836655
ENSEMBL	transcript	ENSG00000272458.1	miRNA	MIR432	3	ENST00000606207.1	miRNA	MIR432-201	0.00505878848847713	-0.00622281885552025	-0.696631432302768	0.486358698872896	0.598266401413823	-7.30399711137929	0	0	0	1	1	-10.3597524836655
ENSEMBL	transcript	ENSG00000207942.2	miRNA	MIR136	3	ENST00000385207.2	miRNA	MIR136-201	0.00670684102239258	-0.00644033663174224	-0.587824528262174	0.556916684256045	0.664752203423966	-7.37376661566567	0	0	0	1	1	-10.3597524836655
HAVANA	transcript	ENSG00000225746.9	lincRNA	SNHG23	2	ENST00000553584.5	lincRNA	SNHG23-015	1.70086404690678	0.0608208032281037	0.925381324134772	0.355216051877074	0.464535855127013	-7.11886492787346	1.59845259726884	0.0114077612121839	3.24802221417864	0.00559659418183828	0.0348944254393432	-6.12118324791113
HAVANA	transcript	ENSG00000225746.9	lincRNA	SNHG23	2	ENST00000554852.5	lincRNA	SNHG23-014	0.0199170498224243	-0.00494414132501384	-0.239554528906815	0.810774239852948	0.878019393841138	-7.51767882909019	0.073437141284454	-0.00167856322935895	-0.503397139134218	0.622228529279049	0.87045663260003	-10.2254984576551
HAVANA	transcript	ENSG00000225746.9	lincRNA	SNHG23	2	ENST00000636052.1	lincRNA	SNHG23-017	1.5719467242949	-0.0278894366862545	-0.534407304643431	0.593298396863546	0.697773702795261	-7.40369898964236	2.03350823449613	0.00651144766474936	4.21125811330335	0.000806250248415585	0.00828554466640129	-4.16488763629731
HAVANA	transcript	ENSG00000225746.9	lincRNA	SNHG23	2	ENST00000553465.5	lincRNA	SNHG23-016	1.87427940005495	-0.0700437683418473	-1.1487841759121	0.251196775090148	0.347690560982226	-6.88785295485302	2.68677605401136	0.0168195452167314	4.54704351313493	0.000416294109533725	0.00511408056458032	-3.48746702887292
HAVANA	transcript	ENSG00000225746.9	lincRNA	SNHG23	2	ENST00000554323.1	lincRNA	SNHG23-013	1.34278442704831	-0.187456991609789	-2.42064222305621	0.0158499754666844	0.0291824830420702	-4.6358769006228	1.34923097099648	0.023079510537369	3.52573531871517	0.00319120380616303	0.0228936415628899	-5.55951843354594
ENSEMBL	transcript	ENSG00000225746.9	lincRNA	SNHG23	3	ENST00000614605.1	misc_RNA	SNHG23-201	0	0	0	1	1	-7.54634944069386	0	0	0	1	1	-10.3597524836655
HAVANA	transcript	ENSG00000225746.9	lincRNA	SNHG23	2	ENST00000556475.1	lincRNA	SNHG23-011	2.26471891274893	0.0808617039124901	1.1467494047254	0.252036193475762	0.348665716698182	-6.89018051747397	2.55972577374686	0.0158686884948584	4.83405013025567	0.000238832958330045	0.00344095506827658	-2.91517256421623
HAVANA	transcript	ENSG00000225746.9	lincRNA	SNHG23	2	ENST00000553421.1	lincRNA	SNHG23-012	2.62931913597074	-0.172992243898093	-2.47361588019001	0.0137079668061073	0.0255057123699559	-4.50788249905409	3.06659147108369	0.00856303639345929	1.96264494759879	0.0691230370939934	0.219181575189409	-8.53377392374346
HAVANA	transcript	ENSG00000225746.9	lincRNA	SNHG23	2	ENST00000638012.1	lincRNA	SNHG23-022	1.62120097152199	-0.0397726204587622	-0.859958290573128	0.390226066146694	0.501558736810685	-7.17712985420105	2.13297506585873	0.00158811042259516	0.651592476654599	0.524834767670305	0.787538862982511	-10.1361126270939
HAVANA	transcript	ENSG00000225746.9	lincRNA	SNHG23	2	ENST00000556720.5	lincRNA	SNHG23-007	1.60446557071999	0.309803036884922	3.93197433957687	9.61973898501812e-05	0.000239767841185971	0.0603579714374165	3.08832245246267	0.00187524556960687	0.379759086887995	0.709616009386461	0.933760815973966	-10.2830630938386
HAVANA	transcript	ENSG00000225746.9	lincRNA	SNHG23	2	ENST00000555354.5	lincRNA	SNHG23-010	1.49791362734711	-0.0631435418889368	-1.19929785136508	0.230982789508169	0.32381174677718	-6.82875525309107	1.86399551204275	0.0104547090859119	2.96571399144415	0.00988957730775325	0.0532710537232761	-6.68426905338524
HAVANA	transcript	ENSG00000225746.9	lincRNA	SNHG23	2	ENST00000554485.1	lincRNA	SNHG23-009	1.2575451531996	-0.0599695286766872	-1.00329672399325	0.316205241246841	0.42182315592923	-7.04392347911578	1.95585308905901	0.00795461172198699	1.84026313697386	0.0862393225775247	0.256537041136407	-8.73290886663974
HAVANA	transcript	ENSG00000225746.9	lincRNA	SNHG23	2	ENST00000427085.6	lincRNA	SNHG23-006	1.84751083343349	-0.323707880474191	-5.12074893266857	4.35761144484694e-07	1.39652578024773e-06	5.22074873138286	2.27801801302726	0.00909433803173892	3.19522947508456	0.00622679647653702	0.0377648581765291	-6.22722835477109
HAVANA	transcript	ENSG00000225746.9	lincRNA	SNHG23	2	ENST00000414488.5	lincRNA	SNHG23-008	2.12814460720223	-0.346840315558132	-5.51452530828716	5.62738628206496e-08	1.9750093914282e-07	7.20024845062831	2.62089454745324	0.000788915782165444	0.269813785100255	0.791096862514279	0.996994196949894	-10.3209456972388
HAVANA	transcript	ENSG00000225746.9	lincRNA	SNHG23	2	ENST00000434716.6	lincRNA	SNHG23-001	1.15761961258569	-0.00440111621221613	-0.0464306219161502	0.962985653848087	0.989103198783852	-7.54527232749191	1.57417829853698	0.00200064429034081	0.544886958641573	0.594094656687662	0.851223677391765	-10.2026876728931
HAVANA	transcript	ENSG00000225746.9	lincRNA	SNHG23	2	ENST00000554369.5	lincRNA	SNHG23-003	0.0032396515041759	-0.000742189188067122	-0.103228695837301	0.91782304568411	0.9571029605914	-7.54102530016869	0.0260959554309847	0.00178943694383895	1.62587652121888	0.125457472898555	0.326762104409075	-9.06183790977958
HAVANA	transcript	ENSG00000225746.9	lincRNA	SNHG23	2	ENST00000556637.5	lincRNA	SNHG23-004	0.812100272648952	-0.133247812679805	-3.49875620676537	0.000509366008245388	0.00116408399659947	-1.50436998637342	1.47381339625467	0.0086987242937533	2.41346981557176	0.0295123876609714	0.118773012536402	-7.74212330771356
HAVANA	transcript	ENSG00000225746.9	lincRNA	SNHG23	1	ENST00000443252.3	lincRNA	SNHG23-005	1.82152191177905	0.162296499105104	2.67211080655157	0.00778475572729933	0.0150887375684951	-4.0042808621113	2.33398049397795	0.00653422067852391	2.33295745801728	0.0344775450074571	0.13289706028364	-7.88929649510159
HAVANA	transcript	ENSG00000225746.9	lincRNA	SNHG23	2	ENST00000423708.3	lincRNA	SNHG23-018	1.74127317809672	-0.00828344827554617	-0.138176551312024	0.890156771896993	0.937178377109804	-7.53681020375911	2.75804529616118	0.0171742349639102	5.64873194966944	5.213528948984e-05	0.00119057800474369	-1.33697281308741
HAVANA	transcript	ENSG00000225746.9	lincRNA	SNHG23	2	ENST00000442197.1	lincRNA	SNHG23-019	2.0170273789754	-0.210564415594543	-3.49202338626121	0.000522061550533851	0.00119122693534404	-1.52732166552985	2.75194933576941	0.00468150086923078	1.07421021364238	0.300240320833931	0.554722097647462	-9.76635342713926
HAVANA	transcript	ENSG00000225746.9	lincRNA	SNHG23	2	ENST00000636391.1	lincRNA	SNHG23-023	1.07893157869078	-0.0665972785116231	-1.62695399947553	0.104379765394941	0.162071505336617	-6.22733857662697	0.54700259626358	0.00418961301124986	4.1873083770589	0.000845508190444877	0.00858212876115386	-4.21345203211988
HAVANA	transcript	ENSG00000225746.9	lincRNA	SNHG23	2	ENST00000554693.3	lincRNA	SNHG23-020	0.638567725043962	0.097072756202641	3.06713277703347	0.00227886577467011	0.00477963500618891	-2.89011468495739	1.03082215177314	0.00849184507694485	3.09938066242502	0.00755616441869125	0.0435180073006184	-6.41895604964088
HAVANA	transcript	ENSG00000225746.9	lincRNA	SNHG23	2	ENST00000637332.1	lincRNA	SNHG23-021	1.12708433971203	-0.0488147994326749	-1.10943872887611	0.26777672576036	0.367039448304855	-6.93213219607217	1.50575036280383	0.00636365282620214	2.14420599008215	0.0493671870276741	0.172123169367641	-8.22500816875277
ENSEMBL	transcript	ENSG00000276225.1	misc_RNA	MEG8_1	3	ENST00000617245.1	misc_RNA	MEG8_1.1-201	0	0	0	1	1	-7.54634944069386	0.164668171040452	0.00125461463649868	0.166534960287169	0.870030741448337	1	-10.3449456686075
ENSEMBL	transcript	ENSG00000275662.1	snoRNA	SNORD112	3	ENST00000458974.1	snoRNA	SNORD112-201	1.82428951518952	0.0304380162135586	0.240103251134988	0.810349072177894	0.877686738906103	-7.51754734081966	0.818961552197912	-0.00304978984702037	-0.404535105545635	0.69171018326308	0.919096235623194	-10.2727876705343
ENSEMBL	transcript	ENSG00000275134.1	misc_RNA	MEG8_2	3	ENST00000610604.1	misc_RNA	MEG8_2.1-201	6.9720448302271e-07	-1.93604210213882e-06	-0.0096235613851388	0.992325483606697	1	-7.54630316798847	3.48767492522156	0.0217102096060465	2.9870806156471	0.00947384494290727	0.0515547441103335	-6.64203988540115
ENSEMBL	transcript	ENSG00000199005.4	miRNA	MIR370	3	ENST00000362135.4	miRNA	MIR370-201	3.63346288715952	-0.060706269185184	-0.504734741002753	0.613968551560575	0.716226152854388	-7.41909637384311	2.34084528173602	-0.000810017922764937	-0.0692019376548669	0.945772039189476	1	-10.3571937220036
ENSEMBL	transcript	ENSG00000202191.1	snoRNA	SNORD113-1	3	ENST00000365321.1	snoRNA	SNORD113-1-201	4.45640133125081	0.182564588054353	1.4067232965755	0.160133550914914	0.236145422282761	-6.55960122849091	3.95116865608116	0.0206361539533385	2.91208100055705	0.011013691126301	0.0576831634861045	-6.78993484663837
ENSEMBL	transcript	ENSG00000212384.1	snoRNA	SNORD113-2	3	ENST00000391082.1	snoRNA	SNORD113-2-201	4.72158915554284	-0.660222468180262	-4.97876962508413	8.83589939012982e-07	2.74363593948805e-06	4.53932938007598	3.17790266663613	-0.0133793401475217	-0.944642335670525	0.360282285097938	0.621718822957728	-9.89694981815602
ENSEMBL	transcript	ENSG00000201700.3	snoRNA	SNORD113-3	3	ENST00000364830.3	snoRNA	SNORD113-3-201	5.01677777367129	-0.0414028562330985	-0.307742348824569	0.758407131043931	0.837761582671231	-7.49903579758332	3.49805598702495	-0.0113599047669662	-1.02218770113724	0.323406619255381	0.581068209428974	-9.82053630234531
ENSEMBL	transcript	ENSG00000201672.1	snoRNA	SNORD113-4	3	ENST00000364802.1	snoRNA	SNORD113-4-201	3.01635791832114	-0.470927253635123	-3.44007362291595	0.000630437219685257	0.00142342018735598	-1.70299828215356	0.106547515162945	0.000811790591717675	0.166527604051802	0.870036426058114	1	-10.3449469754353
ENSEMBL	transcript	ENSG00000272474.1	snoRNA	SNORD113-5	3	ENST00000607261.1	snoRNA	SNORD113-5-201	2.69464369269006	0.36258444826764	3.19325238832469	0.00149587228541847	0.00321600262671592	-2.50326377487915	2.01472359779406	-0.00971984201137382	-0.93750734711988	0.363816925778778	0.625705611729499	-9.90371410886556
ENSEMBL	transcript	ENSG00000200215.3	snoRNA	SNORD113-6	3	ENST00000363345.3	snoRNA	SNORD113-6-201	2.40212750546007	0.103559016286005	0.848063111019187	0.396810482108191	0.508448130120405	-7.18726616426222	1.60137534528218	0.00597628502855068	0.556940952864081	0.586042917240423	0.843946825529839	-10.1957353101902
ENSEMBL	transcript	ENSG00000200632.1	snoRNA	SNORD113-7	3	ENST00000363762.1	snoRNA	SNORD113-7-201	1.89679198002023	-0.037533982236947	-0.312299676925929	0.754943582516021	0.834949792879442	-7.49762423343173	1.24341063066853	0.00245959170056048	0.248354136121367	0.807335397657617	1	-10.3268606783588
ENSEMBL	transcript	ENSG00000200367.1	snoRNA	SNORD113-8	3	ENST00000363497.1	snoRNA	SNORD113-8-201	3.68548777706698	0.166799308428112	1.18974737047508	0.234712932950067	0.328224838897386	-6.84012252308652	3.62030896440204	0.0203307518987365	2.65206893834529	0.0184904191057484	0.0848035522937824	-7.29420208038418
ENSEMBL	transcript	ENSG00000201950.1	snoRNA	SNORD113-9	3	ENST00000365080.1	snoRNA	SNORD113-9-201	3.4323307989893	0.247057427962688	1.88695528525958	0.0597480669393073	0.0981689969924275	-5.77369775702965	2.40250910726596	0.011922495956886	1.22720163849048	0.239255205315182	0.49261157866893	-9.59396203758139
ENSEMBL	transcript	ENSG00000199575.1	snoRNA	SNORD114-1	3	ENST00000362705.1	snoRNA	SNORD114-1-201	4.23202204690497	-0.273031836599665	-2.08835550633129	0.0372734203702768	0.0639072378760457	-5.37684226386465	2.0431653761996	-0.0102641787636161	-0.868399531622847	0.399288978202477	0.664476989352328	-9.96686083134999
ENSEMBL	transcript	ENSG00000200823.1	snoRNA	SNORD114-2	3	ENST00000363953.1	snoRNA	SNORD114-2-201	4.03956052695653	-0.807003352965517	-6.24883682067187	8.89001257661592e-10	3.75976638504409e-09	11.2338986539257	2.98598225893711	-0.00944662126448446	-0.767788413983925	0.454907237811479	0.721324105695646	-10.0509467041507
ENSEMBL	transcript	ENSG00000201839.1	snoRNA	SNORD114-3	3	ENST00000364969.1	snoRNA	SNORD114-3-201	3.23598566019658	-0.158115992477487	-1.11880897096869	0.263761324010686	0.362363612825138	-6.92172622013567	2.7007896926912	0.0219322144963632	3.26718234011893	0.00538391842823318	0.0339117634977802	-6.082626740291
ENSEMBL	transcript	ENSG00000200832.1	snoRNA	SNORD114-4	3	ENST00000363962.1	snoRNA	SNORD114-4-201	2.9853771153919	-0.17641925694787	-1.40188902376801	0.161571720555306	0.238027505736744	-6.56635823164457	2.09917842493908	-0.000960600267757948	-0.0822689147306804	0.935555207775334	1	-10.3561364264067
ENSEMBL	transcript	ENSG00000199798.1	snoRNA	SNORD114-5	3	ENST00000362928.1	snoRNA	SNORD114-5-201	1.54266623897979	-0.110172341406248	-0.891162591614905	0.373272549995402	0.483724622493118	-7.14987063459823	0.768503321354112	-0.00292554385212247	-0.311986119989438	0.759482149099054	0.973298911912735	-10.30791007894
ENSEMBL	transcript	ENSG00000200150.1	snoRNA	SNORD113	3	ENST00000363280.1	snoRNA	SNORD113.1-201	2.57053561768539	0.150973730629952	0.754577278408772	0.45085954211731	0.563264032857661	-7.26202659521182	1.26772704652709	-0.00185534432087822	-0.154813110483209	0.879098137972018	1	-10.3469550617929
ENSEMBL	transcript	ENSG00000201263.1	snoRNA	SNORD114-6	3	ENST00000364393.1	snoRNA	SNORD114-6-201	2.83672978979162	-0.0704275174720856	-0.329433597868108	0.741966567145591	0.824538816949785	-7.49213167773543	2.2892988304354	-0.0020319984736327	-0.162624918675156	0.873053307553774	1	-10.3456321746487
ENSEMBL	transcript	ENSG00000199390.1	snoRNA	SNORD114-7	3	ENST00000362520.1	snoRNA	SNORD114-7-201	3.79744818785838	-0.394076884929444	-3.09417276104533	0.00208463475037746	0.00439544336494013	-2.80843643845364	2.71399825199161	-0.0197365147320651	-1.70623734511408	0.109233704313424	0.301408505254009	-8.94169769082551
ENSEMBL	transcript	ENSG00000201240.1	snoRNA	SNORD114-9	3	ENST00000364370.1	snoRNA	SNORD114-9-201	1.59486274546696	0.291835774527478	2.41338943672468	0.0161651259416855	0.0297253946579749	-4.65319043642954	2.0922694270145	0.0139716960460697	1.8224646106729	0.0890221722706283	0.262241879258858	-8.76121458543437
ENSEMBL	transcript	ENSG00000200279.1	snoRNA	SNORD114-10	3	ENST00000363409.1	snoRNA	SNORD114-10-201	3.73209175857838	0.179643964554808	1.41410666171716	0.157955803847648	0.233386653500397	-6.54923675053394	4.1731125969334	0.0299699484928272	3.82411899984387	0.00174792070703737	0.014652285982197	-4.95221588229185
ENSEMBL	transcript	ENSG00000200608.1	snoRNA	SNORD114-11	3	ENST00000363738.1	snoRNA	SNORD114-11-201	3.59162113240434	0.188030229920286	1.49830813733078	0.134687164425548	0.20310656895886	-6.42723299497747	2.03927708972299	-0.0107322545421231	-1.18921115605302	0.253423774324537	0.502144054113551	-9.63854150449457
ENSEMBL	transcript	ENSG00000202270.1	snoRNA	SNORD114-12	3	ENST00000365400.1	snoRNA	SNORD114-12-201	2.45400254911936	-0.050751592236893	-0.372828309136937	0.709434952271283	0.797979759359293	-7.47690935489255	0.612907213948664	0.00121810648816705	0.176970664154138	0.861974070722407	1	-10.3430338836408
ENSEMBL	transcript	ENSG00000201247.1	snoRNA	SNORD114-13	3	ENST00000364377.1	snoRNA	SNORD114-13-201	3.16101805193704	-0.133800797119495	-1.07733696986622	0.281851645037699	0.38321398575513	-6.96712198778528	2.21018645550371	0.000329766347737545	0.0338143155297248	0.973485252729556	1	-10.3591414727254
ENSEMBL	transcript	ENSG00000199593.1	snoRNA	SNORD114-14	3	ENST00000362723.1	snoRNA	SNORD114-14-201	4.21611836557432	0.109497083645889	0.712085243684222	0.476745643823117	0.588929378132962	-7.29313088811637	3.11704225570386	0.0163498588835006	1.88202692448037	0.080012225183166	0.243247566208013	-8.66582355823773
ENSEMBL	transcript	ENSG00000201557.1	snoRNA	SNORD114-15	3	ENST00000364687.1	snoRNA	SNORD114-15-201	2.5040340890704	0.017248216764615	0.132218507043744	0.894864897152788	0.940552342837189	-7.53761509975296	2.15407187180256	0.0227854212424618	2.39013120772209	0.0308771842221178	0.122744152279235	-7.78501087208209
ENSEMBL	transcript	ENSG00000199914.1	snoRNA	SNORD114-16	3	ENST00000363044.1	snoRNA	SNORD114-16-201	2.1902117777504	-0.323623126968001	-2.47707970724827	0.0135772867316264	0.025280761438376	-4.49941905582509	1.01663275551274	-0.00980335555353514	-0.952006189149877	0.356659336811306	0.617716864790508	-9.88992101831319
ENSEMBL	transcript	ENSG00000201569.1	snoRNA	SNORD114-17	3	ENST00000364699.1	snoRNA	SNORD114-17-201	3.16656520071314	-0.54223120595505	-4.46601892768535	9.86972330792165e-06	2.74456577223073e-05	2.22401241243596	1.33836404677517	-0.0302158584923185	-2.51485098423231	0.0242223024074672	0.103198660513979	-7.55381409544055
ENSEMBL	transcript	ENSG00000202142.1	snoRNA	SNORD114-18	3	ENST00000365272.1	snoRNA	SNORD114-18-201	2.33153919028118	-0.120849582115404	-0.939921942591754	0.347713537389158	0.4564656592798	-7.10533719092466	2.09653900265933	-0.00533037338540042	-0.588321107326246	0.565348101096393	0.824988673499783	-10.1769539069443
ENSEMBL	transcript	ENSG00000199942.1	snoRNA	SNORD114-19	3	ENST00000363072.1	snoRNA	SNORD114-19-201	2.72319628775942	-0.269863285373575	-2.23097876714151	0.0261272927011557	0.0461974051831249	-5.0719165535907	2.02799721928813	0.00886870415012657	0.829210828708803	0.420396202591183	0.686277157925147	-10.0007328140239
ENSEMBL	transcript	ENSG00000201500.1	snoRNA	SNORD113	3	ENST00000364630.1	snoRNA	SNORD113.3-201	3.67089932548115	-0.530545358005957	-4.15795605406748	3.78137280854774e-05	9.85048418954887e-05	0.944606958070913	3.32417362731596	0.0363087092493112	4.99317309135167	0.000176240649028618	0.00276527306188183	-2.60117535953883
ENSEMBL	transcript	ENSG00000201036.1	snoRNA	SNORD113	3	ENST00000364166.1	snoRNA	SNORD113.2-201	3.52465031736446	-0.412100504452439	-3.63510879257306	0.000306773198739449	0.000720181576724267	-1.03051555371215	5.26114511493572	0.0299618572521488	3.37655170442531	0.00431534358090183	0.0287208816717577	-5.86191972422342
ENSEMBL	transcript	ENSG00000201710.1	snoRNA	SNORD113	3	ENST00000364840.1	snoRNA	SNORD113.4-201	3.15546771394125	-0.176066824989477	-1.45998830976229	0.144924189404409	0.21652761616562	-6.48362376908753	2.94646288145001	0.0183222114838725	1.99442283841585	0.0652132608529835	0.210160979992427	-8.48083482137449
ENSEMBL	transcript	ENSG00000202048.1	snoRNA	SNORD114-20	3	ENST00000365178.1	snoRNA	SNORD114-20-201	5.22076711855945	-0.940353853033207	-4.77829042327885	2.33023467334448e-06	6.92014208902056e-06	3.60673982382139	2.0853379945623	0.000272181128459178	0.0221004927451112	0.982668365932893	1	-10.3594914710589
ENSEMBL	transcript	ENSG00000272344.1	snoRNA	SNORD114-21	3	ENST00000606412.1	snoRNA	SNORD114-21-201	3.26904775619787	-0.154464674129197	-1.01747055649263	0.309423968958472	0.414293583258486	-7.02964228517105	1.67473603755851	-0.0189376979743114	-2.64773442454588	0.0186495838294265	0.0853462305948722	-7.30247912480132
ENSEMBL	transcript	ENSG00000202293.1	snoRNA	SNORD114-22	3	ENST00000365423.1	snoRNA	SNORD114-22-201	1.42676415406979	-0.214811749671938	-1.74813047566198	0.0810580268997585	0.129312353824134	-6.0241644417903	0.25403396750938	-0.00712957478275523	-1.81178666715517	0.090729811634822	0.26554796456816	-8.77811323935854
ENSEMBL	transcript	ENSG00000200406.1	snoRNA	SNORD114-23	3	ENST00000363536.1	snoRNA	SNORD114-23-201	1.32366057601428	0.344680270789379	3.07545060447671	0.0022174160326026	0.00465920879047149	-2.86506295128838	1.96997295098278	0.0192001730743038	1.75816623990404	0.0997518657811869	0.282985630673052	-8.86201257279938
ENSEMBL	transcript	ENSG00000201899.1	snoRNA	SNORD114-24	3	ENST00000365029.1	snoRNA	SNORD114-24-201	2.18224923430596	-0.0293220098539165	-0.244101799091949	0.807252570354732	0.87542828980536	-7.51658010220046	1.57115487781749	-0.0127610162183565	-1.44504837335077	0.169659751981353	0.393158139882658	-9.31707243215977
ENSEMBL	transcript	ENSG00000200612.1	snoRNA	SNORD114-25	3	ENST00000363742.1	snoRNA	SNORD114-25-201	2.94375881048715	0.361046569921095	2.91775646046217	0.00368502638221999	0.00750717358019737	-3.3288683733089	1.90318500125175	0.0105854884279379	1.01968057603741	0.324554838873633	0.582215292945087	-9.82308893246313
ENSEMBL	transcript	ENSG00000200413.1	snoRNA	SNORD114-26	3	ENST00000363543.1	snoRNA	SNORD114-26-201	0.0487360564637008	-0.0089889560197422	-0.210160863388137	0.833628128972823	0.895199956262135	-7.5242827272042	0	0	0	1	1	-10.3597524836655
ENSEMBL	transcript	ENSG00000200636.1	snoRNA	SNORD114-27	3	ENST00000363766.1	snoRNA	SNORD114-27-201	1.56939115717875	0.161753669773759	1.32559470570765	0.18558209857688	0.268433201875038	-6.66993971994767	0.316636006496686	-0.000978009548945359	-0.140750578842759	0.889999236099321	1	-10.3491728795498
ENSEMBL	transcript	ENSG00000200480.1	snoRNA	SNORD114-28	3	ENST00000363610.1	snoRNA	SNORD114-28-201	2.4326782695172	0.317345390025389	2.51958171904248	0.0120614125256971	0.0226570888635009	-4.3946302485564	0.950925893415545	-0.00520000315644927	-0.469625953068855	0.645590784412238	0.881849565642856	-10.242777118414
ENSEMBL	transcript	ENSG00000201689.1	snoRNA	SNORD114-29	3	ENST00000364819.1	snoRNA	SNORD114-29-201	2.48914576641649	0.344046769546915	2.84567197837333	0.00461456301489732	0.00926762357526657	-3.53302742739486	0.561829205580438	-0.00673298377513824	-0.917132507678886	0.374042146938458	0.636912105790391	-9.92277971844927
ENSEMBL	transcript	ENSG00000201318.1	snoRNA	SNORD114-30	3	ENST00000364448.1	snoRNA	SNORD114-30-201	2.8175026954949	0.532735567392616	4.10022949168332	4.82000423947928e-05	0.000124204007870032	0.714333278292764	2.21803557389236	0.00440377723953286	0.535473857216492	0.600421042123624	0.856881896710236	-10.2080152847706
ENSEMBL	transcript	ENSG00000200089.1	snoRNA	SNORD114-31	3	ENST00000363219.1	snoRNA	SNORD114-31-201	3.41172487963261	-0.206305924760179	-1.71902735047271	0.0862311827915289	0.136695888290663	-6.0742767810143	1.381320827597	0.002035819150891	0.179015687109704	0.860397082222977	1	-10.342645687983
ENSEMBL	transcript	ENSG00000222095.1	snoRNA	SNORD113	3	ENST00000410163.1	snoRNA	SNORD113.5-201	2.91838869601157	-0.154625384807633	-1.22789242848184	0.220067733465801	0.310747693825648	-6.79418091779003	1.88016798851546	0.0300319929618307	3.99830717110467	0.00123241986947616	0.0113223316022897	-4.59749524136629
ENSEMBL	transcript	ENSG00000222185.1	snoRNA	SNORD113	3	ENST00000410253.1	snoRNA	SNORD113.6-201	0.000244816020455766	-0.000102332209310103	-0.160132746716759	0.872841474303385	0.924486496903726	-7.53353786996765	0	0	0	1	1	-10.3597524836655
ENSEMBL	transcript	ENSG00000199088.5	miRNA	MIR379	3	ENST00000362218.5	miRNA	MIR379-201	1.33295256392144	-1.0947130562354	-8.95493158359985	6.79076944975846e-18	6.56059198923745e-17	29.5936819084828	0.251450853087247	-0.00254712397956157	-0.452296422325545	0.657733044657953	0.891626161609566	-10.2511918488788
ENSEMBL	transcript	ENSG00000199109.4	miRNA	MIR411	3	ENST00000362239.4	miRNA	MIR411-201	2.10612235241698	-0.635054204976122	-5.01852032502661	7.26149004339427e-07	2.2749758076335e-06	4.72836654169474	1.35548954437127	0.0231142866484854	1.6290897199577	0.124770872900997	0.326762104409075	-9.05711032358865
ENSEMBL	transcript	ENSG00000207749.4	miRNA	MIR299	3	ENST00000385016.4	miRNA	MIR299-201	1.70812425738061	-0.872882808881426	-6.84354818329824	2.2788543059297e-11	1.1313525630515e-10	14.8143896370763	0	0	0	1	1	-10.3597524836655
ENSEMBL	transcript	ENSG00000198982.4	miRNA	MIR380	3	ENST00000362112.4	miRNA	MIR380-201	1.65032774279559	-0.278418088928303	-2.3807792717437	0.0176513653130463	0.0322329850368046	-4.7304087800632	0	0	0	1	1	-10.3597524836655
ENSEMBL	transcript	ENSG00000221745.3	miRNA	MIR1197	3	ENST00000408818.3	miRNA	MIR1197-201	1.8425188460243	-0.50998766864715	-4.37643266765108	1.47081920499919e-05	4.01178554258779e-05	1.84321947397244	1.19112209813579	-0.0164851106852064	-1.16353231232773	0.26336101712757	0.512470286729846	-9.6680203127469
ENSEMBL	transcript	ENSG00000199069.3	miRNA	MIR323A	3	ENST00000362199.3	miRNA	MIR323A-201	1.13891156676186	-0.382387317515655	-3.52521039009621	0.00046222635774916	0.00106183790697723	-1.41378229695964	0.658413160811799	-0.0169787384831192	-1.59961327062104	0.131192310550053	0.33163668429437	-9.10023557717935
ENSEMBL	transcript	ENSG00000211582.1	miRNA	MIR758	3	ENST00000390227.1	miRNA	MIR758-201	2.25606733056692	-0.189121243202249	-1.643839197334	0.100840910900939	0.157171769963332	-6.19989260696477	2.35491344369537	-0.00786704166384122	-0.448265674931897	0.660571808570266	0.893944479952092	-10.2531049903063
ENSEMBL	transcript	ENSG00000207761.3	miRNA	MIR329-1	3	ENST00000385028.3	miRNA	MIR329-1-201	0.0309889733778979	0.00342201416294873	0.155824274665983	0.876234715447349	0.926972389049505	-7.53421798557452	0.711748906697249	0.00210065675102799	0.196875147902667	0.84665192962285	1	-10.3390668807998
ENSEMBL	transcript	ENSG00000207762.1	miRNA	MIR329-2	3	ENST00000385029.1	miRNA	MIR329-2-201	2.0195011778688	-0.342262326138805	-2.84913935355524	0.0045653780148377	0.0091752220259117	-3.52332017266518	1.52593547339074	0.0293379762495987	1.71919791899054	0.106796098059179	0.296680456805123	-8.92195722240252
ENSEMBL	transcript	ENSG00000194717.4	miRNA	MIR494	3	ENST00000349529.4	miRNA	MIR494-201	1.17072533130087	-0.224918928687767	-1.84603209440792	0.0654811677657102	0.10665475136447	-5.84949288608585	1.47108276142355	0.041574611178846	2.89102161822462	0.011488548490781	0.0595395601633612	-6.83128786856626
ENSEMBL	transcript	ENSG00000221036.5	miRNA	MIR1193	3	ENST00000408109.5	miRNA	MIR1193-201	1.9703588844602	-0.283320671204982	-2.25638350914024	0.0244797100955193	0.0435223894844159	-5.0155298860267	1.57862152965917	0.0333504227978482	4.09452923297558	0.00101694922379102	0.00983010882900605	-4.40181857564364
ENSEMBL	transcript	ENSG00000212040.3	miRNA	MIR543	3	ENST00000390751.3	miRNA	MIR543-201	1.1189459767896	-0.408025443051602	-3.69328381494111	0.000245883479544275	0.000584324638641178	-0.823117142860577	0.747367967368182	0.0169522990383788	1.72228357817057	0.10622281795549	0.295592893053513	-8.9172428137872
ENSEMBL	transcript	ENSG00000207743.3	miRNA	MIR495	3	ENST00000385010.3	miRNA	MIR495-201	0.404193091666804	-0.324758811043301	-4.12508003511966	4.34337104185974e-05	0.000112438143528221	0.81309469175578	0.454175639365849	-0.00475581211566955	-0.446893972432773	0.661539103746751	0.894741897574372	-10.2537522519085
ENSEMBL	transcript	ENSG00000283279.1	miRNA	MIR376C	3	ENST00000607441.3	miRNA	MIR376C-201	0.81240840479055	-0.598251995062726	-5.8417272956828	9.34112686625856e-09	3.55094780716807e-08	8.94345001379676	0	0	0	1	1	-10.3597524836655
ENSEMBL	transcript	ENSG00000283561.1	miRNA	MIR376A2	3	ENST00000636782.1	miRNA	MIR376A2-201	1.70568241977479	-1.6534562538771	-13.230688885166	1.87024465200478e-34	1.13812614296938e-32	67.3628564132134	0.810411336997756	-0.00588087332229155	-0.477271887401665	0.640266286306643	0.877779451788424	-10.2389668904661
ENSEMBL	transcript	ENSG00000207934.1	miRNA	MIR654	3	ENST00000385199.1	miRNA	MIR654-201	2.57934388311934	-0.849256604449796	-7.44060235830881	4.43138366619923e-13	2.61928189390637e-12	18.6777377305537	1.3640475606706	0.00180074348331778	0.159142683266361	0.875746896366221	1	-10.3462298872844
ENSEMBL	transcript	ENSG00000283556.1	miRNA	MIR376B	3	ENST00000614515.2	miRNA	MIR376B-201	2.40493300306242	-1.11773301846061	-9.45396548470481	1.28168875939185e-19	1.48459447206448e-18	33.5138304445321	1.59093551289698	-0.0390773021924827	-2.80206606847676	0.0137250478728529	0.0679534252549388	-7.00503912305066
ENSEMBL	transcript	ENSG00000283588.1	miRNA	MIR376A1	3	ENST00000616574.2	miRNA	MIR376A1-201	0.289147758299919	-0.386775346844466	-5.81470637602186	1.08693863739535e-08	4.10520951438479e-08	8.79616266771905	0.130268451124477	-0.00506499935820586	-1.58877481025017	0.133623710022158	0.335400446574062	-9.11595414167195
ENSEMBL	transcript	ENSG00000215957.1	miRNA	MIR300	3	ENST00000401138.1	miRNA	MIR300-201	1.88205826664436	0.289806537405451	2.43139672684265	0.0153926433126827	0.0283992830635269	-4.61011082200774	2.47738189818221	0.0151962127429861	1.21153767833967	0.245020607537548	0.494964197440696	-9.61248147376695
ENSEMBL	transcript	ENSG00000221525.1	miRNA	MIR1185-1	3	ENST00000408598.1	miRNA	MIR1185-1-201	1.16497850092029	-0.714266950026282	-6.2755950681704	7.5824322016103e-10	3.22936022552723e-09	11.3890793393886	0.544488461241469	-0.0113685216519626	-1.150097217344	0.268677323300137	0.518319840064741	-9.68323083446869
ENSEMBL	transcript	ENSG00000221614.1	miRNA	MIR1185-2	3	ENST00000408687.1	miRNA	MIR1185-2-201	1.63954765104118	-0.838692137423999	-7.11455460682498	3.93381512075544e-12	2.10880573815893e-11	16.5353944790246	2.23251760770517	-0.0243654927361303	-1.32784203314261	0.204709077450407	0.445347380876051	-9.47043684495915
HAVANA	transcript	ENSG00000258861.1	lincRNA	MIR381HG	2	ENST00000553692.1	lincRNA	MIR381HG-001	1.11395857313535	-0.253551877176279	-5.10498489719319	4.71727370294309e-07	1.50638350265583e-06	5.14423824810689	1.14563186270654	0.00608813666075778	1.8776818264326	0.0806407595624381	0.244586812940837	-8.6728460807077
ENSEMBL	transcript	ENSG00000199020.3	miRNA	MIR381	3	ENST00000362150.3	miRNA	MIR381-201	1.39812739132378	-0.138583651306323	-1.2289117683264	0.219685604254317	0.310308482983457	-6.79293346385675	0.846348092016429	0.0100293697909443	1.082130524935	0.296823099550047	0.550765458498593	-9.75790246197786
ENSEMBL	transcript	ENSG00000207754.3	miRNA	MIR487B	3	ENST00000385021.3	miRNA	MIR487B-201	1.73329661690222	-1.05880961103837	-9.10766062069764	2.04686712291249e-18	2.08462507201723e-17	30.777401325102	0.741758398405711	0.00751744222100831	0.577956474857449	0.572140376887169	0.831336997418204	-10.1832660289419
ENSEMBL	transcript	ENSG00000202560.4	miRNA	MIR539	3	ENST00000365690.4	miRNA	MIR539-201	1.33743252987545	-0.463577199091389	-3.88195203376974	0.000117583716225407	0.000290196260195242	-0.129107489055214	0.383710416026939	-0.00400495241709553	-0.603756072826741	0.555313091028006	0.815698133070468	-10.1673558187692
ENSEMBL	transcript	ENSG00000216099.3	miRNA	MIR889	3	ENST00000401280.3	miRNA	MIR889-201	1.3919216247589	-0.501812333351151	-4.24324115577507	2.62826477173897e-05	6.96918381294861e-05	1.29030257914408	0.478305268163316	-0.017206783582726	-3.07244042344695	0.00797795912093316	0.0453193092781823	-6.472636444767
ENSEMBL	transcript	ENSG00000207587.1	miRNA	MIR544A	3	ENST00000384855.1	miRNA	MIR544A-201	2.44162755232057	-0.62605221066124	-5.55933112181988	4.42286357511903e-08	1.56885908912987e-07	7.43373031581522	2.5893989773443	-0.00740238451127535	-0.445979606483935	0.662184242461298	0.89530200295108	-10.254182639324
ENSEMBL	transcript	ENSG00000207646.1	miRNA	MIR655	3	ENST00000362159.2	miRNA	MIR655-201	1.68134344118402	-0.875721795434177	-7.71269730856039	6.76608302133446e-14	4.34167123948942e-13	20.5241313776354	1.22134874350122	-0.00878941929428675	-0.583003662105375	0.568827437987056	0.828238587103455	-10.1802056359447
ENSEMBL	transcript	ENSG00000207742.3	miRNA	MIR487A	3	ENST00000385009.3	miRNA	MIR487A-201	1.2997219546293	-0.597495068458407	-5.3717875887215	1.19910115488338e-07	4.06975072848027e-07	6.46761702690997	0.60039748498355	0.00319168115967689	0.362951784078484	0.721865375623787	0.943676549623522	-10.2896712314361
ENSEMBL	transcript	ENSG00000283170.1	miRNA	MIR382	3	ENST00000637119.1	miRNA	MIR382-201	1.48015019525801	-1.12548178145367	-9.45576396609875	1.26314681117914e-19	1.46427694016587e-18	33.528228110843	0.530241881637438	0.00860332860234438	1.01793628075114	0.325355424995334	0.583060429459777	-9.82486168301587
ENSEMBL	transcript	ENSG00000207993.3	miRNA	MIR134	3	ENST00000385258.3	miRNA	MIR134-201	2.40183442716477	-0.795241790140693	-6.09681143953492	2.17223626849897e-09	8.82251474406404e-09	10.3630342383023	2.14625091316017	-0.0125452838026765	-1.092659394353	0.292325066081766	0.545676790115077	-9.74658645940004
ENSEMBL	transcript	ENSG00000276352.2	miRNA	MIR668	3	ENST00000611970.2	miRNA	MIR668-201	2.29874631206208	-0.730063861358676	-5.66573491861298	2.4802435276592e-08	9.03419391964247e-08	7.99486851607048	1.64232432619326	0.000413378318221118	0.04714525249245	0.963039197870135	1	-10.3585647813792
ENSEMBL	transcript	ENSG00000208027.4	miRNA	MIR485	3	ENST00000385292.4	miRNA	MIR485-201	0.902314134873131	-0.773589087867279	-7.18180305962956	2.52304403594767e-12	1.37810511715462e-11	16.9709016769658	0.229119581978552	0.00100235889985804	0.203842606113995	0.841303272213371	1	-10.337578961011
ENSEMBL	transcript	ENSG00000208004.2	miRNA	MIR323B	3	ENST00000385269.2	miRNA	MIR323B-201	1.5437160073874	-0.721373974680273	-5.92795227046428	5.73771935256407e-09	2.23140724630077e-08	9.4174224453109	1.19861559048116	-0.0130932540433861	-0.990008768390335	0.338366978483217	0.597761882452324	-9.85288515989518
ENSEMBL	transcript	ENSG00000207978.1	miRNA	MIR154	3	ENST00000385243.1	miRNA	MIR154-201	1.68461552212916	-0.812655146383715	-6.67216016223207	6.73124883504757e-11	3.18474206666604e-10	13.7545696166469	1.89655907353142	-0.0268915631282985	-1.5578396248131	0.14077620538266	0.34678650455788	-9.16040212461073
ENSEMBL	transcript	ENSG00000207961.3	miRNA	MIR496	3	ENST00000385226.3	miRNA	MIR496-201	1.42883253557608	-0.909038742046857	-8.24453488854754	1.48526020835314e-15	1.12544956337168e-14	24.2818111178612	0.613421300532692	-0.0162300957135853	-1.84263215413584	0.0858748322177394	0.255739369503476	-8.72912839301572
ENSEMBL	transcript	ENSG00000199015.4	miRNA	MIR377	3	ENST00000362145.4	miRNA	MIR377-201	1.00266339673467	-1.07879726282799	-9.85833125609466	4.62079566719713e-21	6.25062748955865e-20	36.7981086569131	0.107810852824871	-0.00246424806456848	-0.710754386250686	0.488486608280575	0.753919234725715	-10.0943755791986
ENSEMBL	transcript	ENSG00000216179.1	miRNA	MIR541	3	ENST00000401360.1	miRNA	MIR541-201	1.80351577555441	-0.647223413031446	-5.60807444339454	3.39714001973517e-08	1.21984314553566e-07	7.68962346329517	1.34178679982995	0.00504294782118769	0.311718360838192	0.759681548487917	0.973440164002228	-10.3079987315639
ENSEMBL	transcript	ENSG00000199107.3	miRNA	MIR409	3	ENST00000362237.3	miRNA	MIR409-201	1.57328621159749	-1.06068756914346	-8.45984345201847	3.00130688603042e-16	2.44493125187875e-15	25.8572627662887	1.09994524667477	-0.00488672942129216	-0.578349698381347	0.571881903756656	0.831084377017059	-10.1830285080926
ENSEMBL	transcript	ENSG00000199012.2	miRNA	MIR412	3	ENST00000362142.2	miRNA	MIR412-201	1.30050333154587	-0.698567875042234	-6.22320602713157	1.03481071213785e-09	4.34471427257431e-09	11.0857876618471	0.94393149118479	-0.0342918841330712	-2.41145967226305	0.0296276456689913	0.119088937405114	-7.74582425085878
ENSEMBL	transcript	ENSG00000199025.4	miRNA	MIR369	3	ENST00000362155.4	miRNA	MIR369-201	1.09814151711193	-0.349340760637461	-3.25041528537801	0.00123038850520605	0.00267571939449863	-2.32299906375895	0.5353098857019	0.00576066221504181	1.10349166725587	0.287750451514591	0.540258857211622	-9.73484745711468
ENSEMBL	transcript	ENSG00000199092.4	miRNA	MIR410	3	ENST00000362222.4	miRNA	MIR410-201	0.666181399638602	-0.0115982467957861	-0.121433372914427	0.903396795150749	0.946689561369433	-7.53898189300943	0.0741076417269064	-0.00169388895375786	-0.503398611737772	0.622227519434204	0.87045663260003	-10.2254976789289
ENSEMBL	transcript	ENSG00000207959.1	miRNA	MIR656	3	ENST00000385224.1	miRNA	MIR656-201	0.923669298938127	-0.441042145631759	-3.9120856881462	0.000104217208250325	0.000258791509654991	-0.0152458184411879	0.848092152335103	0.00115378456525202	0.120506264876919	0.905732276768438	1	-10.3519959579743
HAVANA	transcript	ENSG00000223403.3	lincRNA	MEG9	2	ENST00000429368.1	lincRNA	MEG9-001	0.546484116592841	-0.114976806619508	-3.98837651878274	7.65132863175266e-05	0.000192844621276156	0.27672043672232	1.15616130012727	0.0146055352895432	10.0731110330685	6.07285268840562e-08	2.57098930259703e-05	5.77235610776722
HAVANA	transcript	ENSG00000223403.3	lincRNA	MEG9	2	ENST00000554016.1	lincRNA	MEG9-004	0.0325442265647378	-0.00320587607128516	-0.310754004521332	0.756117736695757	0.835914230502353	-7.49810530678581	0.205474971545061	-0.000188370716935379	-0.0773350232762028	0.939411649431505	1	-10.3565570635492
HAVANA	transcript	ENSG00000223403.3	lincRNA	MEG9	2	ENST00000452349.1	lincRNA	MEG9-002	0.0137337176784712	0.0110186908933325	1.27820973009768	0.201771262070885	0.288495586763526	-6.73137548951543	0.0774096539386461	0.00111704542804773	0.568759405575826	0.578203233929143	0.836828707905317	-10.1887773461892
HAVANA	transcript	ENSG00000230805.6	lincRNA	AL132709.1	2	ENST00000555599.5	lincRNA	AL132709.1-002	0.177233049662628	0.067455965727118	2.75863334328363	0.00601804728799124	0.0118713539912677	-3.77294866260532	0.394386971177752	0.000670539207667514	0.253156385526017	0.803693247758626	1	-10.3255791903563
HAVANA	transcript	ENSG00000230805.6	lincRNA	AL132709.1	2	ENST00000448840.6	lincRNA	AL132709.1-001	0.102498846378242	0.0159936361362179	0.812297940079868	0.417009037861473	0.5291314126038	-7.21689490799895	0.105239105182012	0.00353959752893559	2.18817823689443	0.0454410919495573	0.162133885409649	-8.14805164627406
HAVANA	transcript	ENSG00000230805.6	lincRNA	AL132709.1	2	ENST00000555103.1	lincRNA	AL132709.1-003	0.0915343827514041	0.0560727048010201	2.79774527179519	0.00534550667788833	0.0106311570160676	-3.66603028173655	0.121086464936287	0.00077121534269632	0.427502705288649	0.675279625996939	0.905598730294983	-10.2626956431187
HAVANA	transcript	ENSG00000230805.6	lincRNA	AL132709.1	2	ENST00000556035.1	lincRNA	AL132709.1-005	0.115800114237345	0.0522985191127144	2.1297737558862	0.0336802822553197	0.0582771411957445	-5.29032759093779	0.0982719942445557	0.00301176717608343	1.07576211304999	0.299568477842271	0.553984948571959	-9.76470171929206
HAVANA	transcript	ENSG00000230805.6	lincRNA	AL132709.1	2	ENST00000556136.1	lincRNA	AL132709.1-004	0.0375159616490784	0.0386542042768877	5.24035311100366	2.37161166251329e-07	7.8123631506177e-07	5.80814308558664	0.0874104267330179	-0.00013803792115126	-0.130682910973405	0.897817857187192	1	-10.3506313793119
HAVANA	transcript	ENSG00000259004.1	lincRNA	RP11-8L8.2	2	ENST00000557121.1	lincRNA	RP11-8L8.2-001	0.0338997574320592	0.00584554610438428	1.06800881192006	0.286034275338167	0.387974375648227	-6.97709762973767	0.052070213720277	-0.000809596711170814	-1.16880094933023	0.261298238766066	0.510448302169555	-9.6620154190057
ENSEMBL	transcript	ENSG00000277754.1	snoRNA	U3	3	ENST00000384034.2	snoRNA	U3.55-201	0.731161980593379	0.527752972818169	8.7350544246308	3.72278792744734e-17	3.32785899837042e-16	27.9150217023599	0.660582607383309	-0.00662257528212977	-0.970519911210889	0.347663219457521	0.607816549517592	-9.87203727003193
HAVANA	transcript	ENSG00000258681.1	processed_pseudogene	RP11-8L8.1	1	ENST00000555951.1	processed_pseudogene	RP11-8L8.1-001	0.000414309511986576	-0.000258003894815321	-0.456197240411813	0.648447146002378	0.746118920511092	-7.44238913069113	0	0	0	1	1	-10.3597524836655
HAVANA	transcript	ENSG00000258497.1	lincRNA	CTD-2561F5.1	2	ENST00000555328.1	lincRNA	CTD-2561F5.1-001	0.00517636803542536	0.0127899735307891	7.12259003598202	3.73112853402998e-12	2.00436302394996e-11	16.5872572570346	0.0123884539768231	5.02811980007755e-05	0.196000464519277	0.847323949757853	1	-10.339250035991
HAVANA	transcript	ENSG00000258460.1	lincRNA	RP11-168L7.1	2	ENST00000553561.1	lincRNA	RP11-168L7.1-001	0.142745668922817	0.134285487182697	6.35839586520697	4.61844104783128e-10	2.00920698621137e-09	11.8728474827963	0.27367261945735	0.00462273580910423	2.08892145600185	0.0547490430857775	0.185312435827486	-8.3206016385364
HAVANA	transcript	ENSG00000259023.2	lincRNA	LINC00524	2	ENST00000556987.1	lincRNA	LINC00524-002	0.134006530915016	0.114637520212934	5.55024250480387	4.64492123106201e-08	1.64361777433952e-07	7.38623484452613	0.125863302299718	0.00317715520844865	1.61628157086548	0.127527126823315	0.327195769592023	-9.07591646379735
HAVANA	transcript	ENSG00000259082.1	lincRNA	RP11-168L7.3	2	ENST00000555725.1	lincRNA	RP11-168L7.3-001	0.0012809428100586	0.000569320866162264	0.432052665886456	0.665890251557851	0.760965410486175	-7.45310026186863	0.0583583430768761	0.00201372008902914	1.68320946002907	0.113684786811341	0.309633577611421	-8.97652546936863
HAVANA	transcript	ENSG00000259166.1	lincRNA	RP11-1029J19.2	2	ENST00000553318.1	lincRNA	RP11-1029J19.2-001	0.00075693164247875	-2.82793521788032e-05	-0.0309235266733447	0.975342923643104	0.997658938756764	-7.54587165745918	0.020158335736274	0.000655840186085338	1.01897024083411	0.324880692939117	0.582526321562389	-9.82381117308394
HAVANA	transcript	ENSG00000258498.7	lincRNA	DIO3OS	2	ENST00000557109.5	lincRNA	DIO3OS-001	0.00506312270990129	0.000936842337504068	0.40094227835766	0.688634688061859	0.780533157180259	-7.46604368383535	0.0234653389174144	0.000308574571376326	0.500055967958404	0.624521775086779	0.87045663260003	-10.2272596332475
HAVANA	transcript	ENSG00000258498.7	lincRNA	DIO3OS	2	ENST00000556120.5	lincRNA	DIO3OS-012	0.0402755102736723	0.0492844590798908	9.30617396156543	4.21757255555219e-19	4.62250470159885e-18	32.3372276277556	0.0351533918112863	0.000516232259194799	1.41417003309018	0.178376042899831	0.406617229270512	-9.35843591971527
HAVANA	transcript	ENSG00000258498.7	lincRNA	DIO3OS	2	ENST00000553575.1	lincRNA	DIO3OS-013	0.0142865512415877	0.0249465635896318	4.9706995573419	9.19355713313063e-07	2.84897298646145e-06	4.50111768907215	0.0198195496661431	0.000146463961356114	0.383678821442934	0.706771006585196	0.931445996387795	-10.2814797959327
HAVANA	transcript	ENSG00000258498.7	lincRNA	DIO3OS	2	ENST00000556266.1	lincRNA	DIO3OS-016	0.0261064385144211	0.0369559670258008	4.02719541942715	6.5255303984747e-05	0.000165711607577477	0.427311086531325	0.092913233618737	0.000419520377268398	0.181008987835418	0.858860570894187	1	-10.3422630371366
HAVANA	transcript	ENSG00000258498.7	lincRNA	DIO3OS	2	ENST00000554441.5	lincRNA	DIO3OS-009	0.018432786999742	0.0356253519368383	5.0636719206038	5.80141367521805e-07	1.83554762673144e-06	4.94473458454184	0.0599783032144714	0.000768198081168885	0.58337420059366	0.568584618977729	0.827983226950741	-10.1799799569206
HAVANA	transcript	ENSG00000258498.7	lincRNA	DIO3OS	2	ENST00000554735.1	lincRNA	DIO3OS-006	0.0559230064069466	0.0547053480215383	5.43711374167079	8.49918399282356e-08	2.92957133739652e-07	6.80080138989015	0.186773583012289	0.000888763833480898	0.914070634789838	0.375595611431352	0.638605190793716	-9.92561262967879
HAVANA	transcript	ENSG00000258498.7	lincRNA	DIO3OS	2	ENST00000555174.5	lincRNA	DIO3OS-007	0.0184003076967131	0.01315811268733	2.52190816980485	0.011982959838537	0.0225200541952885	-4.38884420859461	0.0338535277071118	-0.000753466793100209	-1.01551427804685	0.326469415106229	0.584331796199008	-9.82731883263682
HAVANA	transcript	ENSG00000258498.7	lincRNA	DIO3OS	2	ENST00000557661.1	lincRNA	DIO3OS-008	0.00667908974931653	-6.0610156154467e-06	-0.00216637831085232	0.998272349569016	1	-7.54634709580704	0.0944380097421866	0.00251716030620458	1.93950246284799	0.0721029560138549	0.225882885835826	-8.57201599761141
HAVANA	transcript	ENSG00000258498.7	lincRNA	DIO3OS	2	ENST00000557532.5	lincRNA	DIO3OS-002	0.011569610183745	0.025206336005163	4.26136832051546	2.43076584386012e-05	6.46889182047028e-05	1.3646209151454	0.0186133954431688	0.00127634711610301	1.62354133779961	0.125958497089102	0.326762104409075	-9.06526961575705
HAVANA	transcript	ENSG00000258498.7	lincRNA	DIO3OS	2	ENST00000554694.1	lincRNA	DIO3OS-003	0.0227418133489337	0.064924879393455	7.13353267291085	3.47153959789872e-12	1.8703334947808e-11	16.6579605816928	0.012683552592777	-0.000289909773549188	-0.500759226221751	0.624038751402049	0.87045663260003	-10.2268898778795
HAVANA	transcript	ENSG00000258498.7	lincRNA	DIO3OS	2	ENST00000555882.1	lincRNA	DIO3OS-015	0.00798503182857951	-0.00342736561386132	-1.07265111952677	0.283947492449711	0.385593844124547	-6.97214388467232	0	0	0	1	1	-10.3597524836655
HAVANA	transcript	ENSG00000258498.7	lincRNA	DIO3OS	2	ENST00000553729.1	lincRNA	DIO3OS-014	0.00556895674874671	0.00215549089970426	0.517830442007986	0.60480666694122	0.708052803083539	-7.41240917344199	0	0	0	1	1	-10.3597524836655
ENSEMBL	transcript	ENSG00000258498.7	lincRNA	DIO3OS	3	ENST00000408206.1	miRNA	DIO3OS-201	0.0132831165830496	-0.0135622849841163	-1.10987517868969	0.267588764605947	0.366822764898518	-6.93164943718792	0	0	0	1	1	-10.3597524836655
HAVANA	transcript	ENSG00000197406.7	protein_coding	DIO3	2	ENST00000510508.4	protein_coding	DIO3-001	0.0806839716526324	0.100241710664346	8.31186724113972	9.03688759474548e-16	7.0040959768657e-15	24.7712016539621	0.140939613457252	0.00101676121444282	1.4102879858195	0.1794975061681	0.408294083629627	-9.36358835881913
HAVANA	transcript	ENSG00000258919.1	lincRNA	RP11-1029J19.4	2	ENST00000553270.1	lincRNA	RP11-1029J19.4-001	0.278959604491616	0.0277474788380741	1.16727875689043	0.243656739471415	0.338853831748347	-6.86650893239333	0.375521537256472	0.00329717539421014	2.66930774882842	0.0178702945642483	0.0826055375473412	-7.26123708430219
HAVANA	transcript	ENSG00000258404.1	lincRNA	RP11-1029J19.5	2	ENST00000557778.1	lincRNA	RP11-1029J19.5-001	0.18501630898619	-0.0189026838228637	-0.972164178191962	0.331441101688766	0.438647978280071	-7.0745913306504	0.276813401383243	-0.000438693062410092	-0.204792682974103	0.840574554614176	1	-10.3373720832594
HAVANA	transcript	ENSG00000241494.1	processed_pseudogene	RP11-796G6.1	1	ENST00000472981.1	processed_pseudogene	RP11-796G6.1-001	0.0122644246297171	0.00135377672779746	0.258867085735269	0.795844819586338	0.866856845562979	-7.51287004239384	0.0601518974868324	-0.000921108611574016	-0.987118249345855	0.339734521722881	0.599406940830618	-9.8557467808181
HAVANA	transcript	ENSG00000258512.1	lincRNA	LINC00239	1	ENST00000556973.1	lincRNA	LINC00239-001	0.0810363671456784	0.0171719127985727	1.65044685790761	0.0994824330539699	0.15527989594247	-6.18907590487204	0.247317235887763	0.00511253859267141	4.01131635980033	0.00120076526732178	0.0111081361485399	-4.57102437426363
ENSEMBL	transcript	ENSG00000078304.19	protein_coding	PPP2R5C	3	ENST00000422945.6	protein_coding	PPP2R5C-201	1.19280997115295	0.08905079373326	2.2713567020213	0.0235515643585044	0.0420094998497737	-4.98200342645885	1.43337338145756	0.00225211985447532	0.577673341834495	0.572326523496033	0.831485980582697	-10.1834369557123
HAVANA	transcript	ENSG00000078304.19	protein_coding	PPP2R5C	2	ENST00000556068.5	processed_transcript	PPP2R5C-004	0.652122240567056	0.203137433385633	7.44710659761728	4.23925812321609e-13	2.51078296863847e-12	18.7212590033566	0.987140512741159	0.0121780702965202	5.12544041930062	0.000137222745240128	0.00231412450520818	-2.34216108676833
HAVANA	transcript	ENSG00000078304.19	protein_coding	PPP2R5C	2	ENST00000554442.5	protein_coding	PPP2R5C-007	0.895996075571302	0.155342020749424	3.48749798856193	0.000530760301134012	0.00120990904383233	-1.54272475364489	1.54447032332132	-0.0105037550036279	-2.33697991255843	0.0342118002884612	0.132209978459725	-7.88199656383903
HAVANA	transcript	ENSG00000078304.19	protein_coding	PPP2R5C	1	ENST00000556260.6	protein_coding	PPP2R5C-014	2.15385987302588	0.0578655878233044	1.24739521010421	0.212839240955826	0.302027874960886	-6.77013522806601	2.88556924426834	1.83437682685381e-05	0.00611549005631059	0.995203729040264	1	-10.3597324976215
HAVANA	transcript	ENSG00000078304.19	protein_coding	PPP2R5C	2	ENST00000328724.9	protein_coding	PPP2R5C-002	2.26286116431912	0.394831576464598	6.74002248517945	4.39517931199828e-11	2.12101467520837e-10	14.1715392929571	3.99800818538849	0.00903888719103589	4.57438586557339	0.000394676068412214	0.00491769105444235	-3.43264704971317
HAVANA	transcript	ENSG00000078304.19	protein_coding	PPP2R5C	2	ENST00000557268.5	protein_coding	PPP2R5C-003	0.00268679819928653	-0.00177131839115394	-0.38094898326678	0.703403655232161	0.792966509382989	-7.4738518712567	0.269078993122788	-0.000155122575378235	-0.0686859876773041	0.946175665932328	1	-10.3572317283992
HAVANA	transcript	ENSG00000078304.19	protein_coding	PPP2R5C	2	ENST00000554504.1	processed_transcript	PPP2R5C-018	0.248277784602942	0.0871142637700104	2.6945056245351	0.00728757333712271	0.0141871694286479	-3.94509113330712	1.32615388327937	0.0271291260329288	2.25878450589878	0.0397401548830351	0.147335629384724	-8.02285532117051
HAVANA	transcript	ENSG00000078304.19	protein_coding	PPP2R5C	2	ENST00000553890.1	protein_coding	PPP2R5C-028	0.391415551592423	0.088716307811127	2.45880870009434	0.0142792451266424	0.0264901249828817	-4.5439317671862	1.62465202785324	0.00677433184151192	1.23423025318121	0.236702811927172	0.489197715078785	-9.58558931756201
HAVANA	transcript	ENSG00000078304.19	protein_coding	PPP2R5C	1	ENST00000553554.1	protein_coding	PPP2R5C-016	0.425833797057775	0.262177436112325	8.9597492446897	6.54009119708421e-18	6.32899371679801e-17	29.6308010294734	0.940018900322351	0.0118439646940095	5.62199286915083	5.47296386448041e-05	0.00122994860497747	-1.38753534695727
HAVANA	transcript	ENSG00000078304.19	protein_coding	PPP2R5C	2	ENST00000556086.1	processed_transcript	PPP2R5C-015	0.806320545497513	0.276654906591024	4.77183664746477	2.40278917861098e-06	7.12516002457556e-06	3.57729776949163	0.833409144189032	0.0100491345824382	2.33083822453396	0.0346183348407386	0.133282828180883	-7.89314016845119
HAVANA	transcript	ENSG00000078304.19	protein_coding	PPP2R5C	2	ENST00000350249.7	protein_coding	PPP2R5C-005	0.487034699802666	0.141626336547742	4.79775816486487	2.12393179055618e-06	6.33592882419552e-06	3.69577123010863	0.21819349134878	-0.00465206920302703	-1.54596559344572	0.143606776396696	0.351480537525718	-9.17729735314254
HAVANA	transcript	ENSG00000078304.19	protein_coding	PPP2R5C	2	ENST00000557621.5	protein_coding	PPP2R5C-026	0.216823408883596	-0.0612214873054374	-1.51269068316502	0.130992945293285	0.198133486721713	-6.40569422325236	0.307908556014844	-0.00217756523700089	-0.569675488948148	0.577597840511803	0.836266755562532	-10.1882321758948
HAVANA	transcript	ENSG00000078304.19	protein_coding	PPP2R5C	1	ENST00000556946.1	protein_coding	PPP2R5C-017	0.405950743506956	0.0665644863683068	2.75098175658984	0.00615823463783846	0.0121276746981164	-3.79369473420424	1.00544368357832	0.00111650243309628	0.351441401057762	0.730300280047051	0.950327539407487	-10.2940273020181
HAVANA	transcript	ENSG00000078304.19	protein_coding	PPP2R5C	2	ENST00000556307.5	nonsense_mediated_decay	PPP2R5C-019	0.319980023385833	0.0407158972007997	1.69363415124013	0.0909605042353181	0.143342715626398	-6.11732187328358	0.0233383069888594	-0.000639591583280575	-2.03102211450887	0.0609606376039148	0.200213768865891	-8.41926575931975
HAVANA	transcript	ENSG00000078304.19	protein_coding	PPP2R5C	2	ENST00000553730.5	retained_intron	PPP2R5C-008	1.02875972732322	0.399028477235558	9.54798363926196	5.96834799038039e-20	7.17377680067517e-19	34.2690291742215	1.66454083051612	0.0083325274705304	2.96451618928021	0.00991340664056088	0.0533757280894463	-6.68663420903535
HAVANA	transcript	ENSG00000078304.19	protein_coding	PPP2R5C	2	ENST00000557714.1	protein_coding	PPP2R5C-030	0.0582313759459452	0.0250412831910185	1.62910763219372	0.103922969609209	0.161456673210748	-6.22385356222067	0.0935338853081862	-0.000377529089970889	-0.240794157560244	0.81307842194188	1	-10.3288287538159
HAVANA	transcript	ENSG00000078304.19	protein_coding	PPP2R5C	2	ENST00000445439.7	protein_coding	PPP2R5C-006	1.82707956907622	0.0992911997250817	1.83411957645343	0.0672330892127324	0.109223883778848	-5.87124843238876	2.85355231132585	0.00466956661262439	1.27844994220948	0.221130636679379	0.467991036404442	-9.53203068019521
HAVANA	transcript	ENSG00000078304.19	protein_coding	PPP2R5C	2	ENST00000334743.9	protein_coding	PPP2R5C-001	0.468786082990706	-0.0872808483210278	-1.73385620810452	0.0835628382725011	0.132894936969297	-6.04884699654704	1.40021954702324	-0.00395810570691995	-0.502047362134795	0.623154475731247	0.87045663260003	-10.2262113068559
HAVANA	transcript	ENSG00000078304.19	protein_coding	PPP2R5C	2	ENST00000557095.5	protein_coding	PPP2R5C-009	0.639083725779108	0.337330503229305	10.1287697342313	4.75987565123549e-22	7.14738154087598e-21	39.04613986315	0.885032989791916	0.00987151499948242	2.14102304447978	0.0496632539855178	0.172845968037193	-8.23054742378127
HAVANA	transcript	ENSG00000078304.19	protein_coding	PPP2R5C	2	ENST00000556493.1	processed_transcript	PPP2R5C-020	0.723449317436203	0.314571747401153	7.93407652944618	1.41245685726002e-14	9.69428741575922e-14	22.0647351134232	0.855774048454767	0.00273692205239805	0.712226455581754	0.487601664008074	0.753216234484203	-10.0932938401415
HAVANA	transcript	ENSG00000078304.19	protein_coding	PPP2R5C	2	ENST00000553842.1	processed_transcript	PPP2R5C-021	0.100458329457047	0.0097658238300863	0.590749758487473	0.554956258959573	0.662911665678516	-7.37204527604522	0.0247851162461048	0.00169955082830433	1.62561344693997	0.125513830765453	0.326762104409075	-9.06222468548457
HAVANA	transcript	ENSG00000078304.19	protein_coding	PPP2R5C	2	ENST00000607042.1	processed_transcript	PPP2R5C-032	0.82094180754248	0.222546957067022	4.4873153386837	8.9677748291635e-06	2.50342734181904e-05	2.31558223045945	1.21284169597216	0.0190047652080554	4.29544503825134	0.000682434662773651	0.00734711186146075	-3.99440292925489
HAVANA	transcript	ENSG00000078304.19	protein_coding	PPP2R5C	2	ENST00000556373.1	processed_transcript	PPP2R5C-022	0.982772836451788	0.241602910071665	3.82665848208465	0.000146429035975929	0.000357523889042678	-0.335880868140253	1.883812206595	0.023009919217896	5.10243246334897	0.000143305310875427	0.00238503843579998	-2.3870818273187
HAVANA	transcript	ENSG00000078304.19	protein_coding	PPP2R5C	2	ENST00000556570.5	processed_transcript	PPP2R5C-029	0.856794597114719	0.360354044178237	6.74023520453001	4.38928713143328e-11	2.11837940524911e-10	14.1728518406763	1.10804065973011	0.00701247230324767	1.22202480327915	0.241148825395483	0.493554373740185	-9.6001040136358
HAVANA	transcript	ENSG00000078304.19	protein_coding	PPP2R5C	2	ENST00000554137.5	nonsense_mediated_decay	PPP2R5C-027	0.301307440236393	0.192358230302801	6.24853650917383	8.90587243198394e-10	3.76598736124782e-09	11.23216025224	0.75035897443525	0.0137929244712238	2.34038540948798	0.0339883270814903	0.131626034919048	-7.87581182541818
HAVANA	transcript	ENSG00000078304.19	protein_coding	PPP2R5C	2	ENST00000556218.5	processed_transcript	PPP2R5C-012	0.37040115122619	0.279833641415018	9.46567145699349	1.16566949319487e-19	1.35708993009076e-18	33.6075761929394	0.293869336707222	0.0022806753369057	0.806772876524024	0.432802218024421	0.698991612003353	-10.0194860189647
HAVANA	transcript	ENSG00000078304.19	protein_coding	PPP2R5C	2	ENST00000557534.1	nonsense_mediated_decay	PPP2R5C-010	0.189174327823356	0.122657735197614	5.97354755842657	4.42374057699169e-09	1.74128995383848e-08	9.67049218617006	0.237957027847579	0.00297170605653567	1.7407298374306	0.102851657641935	0.289024575473027	-8.88894368653275
HAVANA	transcript	ENSG00000078304.19	protein_coding	PPP2R5C	1	ENST00000557716.2	protein_coding	PPP2R5C-013	0.782139823532421	0.243756885008697	5.58528828209921	3.84400612470976e-08	1.37307501750325e-07	7.56975529720168	0.376910288463751	0.000886961722417295	0.23738088807577	0.815675021009684	1	-10.3296975490746
HAVANA	transcript	ENSG00000078304.19	protein_coding	PPP2R5C	2	ENST00000556805.1	retained_intron	PPP2R5C-011	1.05218522713685	0.358916371578207	7.50158443369093	2.92116205041536e-13	1.75816779416672e-12	19.0869730417055	1.33883088549671	0.0127813613626671	4.32588297857294	0.000642613458113167	0.00703486973277052	-3.93285846187765
HAVANA	transcript	ENSG00000078304.19	protein_coding	PPP2R5C	2	ENST00000561006.5	protein_coding	PPP2R5C-031	0.0288114599439276	0.0341535743761629	1.87524516267308	0.061344262341016	0.100551089389823	-5.79555379458772	0.288387667200521	0.000557291438325044	0.116966133487907	0.908487926533884	1	-10.352444782111
HAVANA	transcript	ENSG00000078304.19	protein_coding	PPP2R5C	1	ENST00000555237.5	protein_coding	PPP2R5C-024	1.38499430416775	0.261133055232643	5.87607656995262	7.69812955142578e-09	2.9548531035875e-08	9.13154171223708	0.4297782092076	0.00762841892970661	2.7354549867704	0.0156723283217731	0.0749787806575954	-7.13408346394919
HAVANA	transcript	ENSG00000078304.19	protein_coding	PPP2R5C	2	ENST00000557071.1	nonsense_mediated_decay	PPP2R5C-023	0.722302334773045	0.338315846615085	8.99845889825036	4.83179945801678e-18	4.7405305260908e-17	29.9295732759417	0.840500491439881	0.0114178266468847	4.50046295722855	0.00045596740814924	0.00546087829057557	-3.58099028149862
HAVANA	transcript	ENSG00000078304.19	protein_coding	PPP2R5C	2	ENST00000554147.1	retained_intron	PPP2R5C-025	0.491195928500854	0.312396340495072	8.03998032539472	6.59817309435324e-15	4.67596928571941e-14	22.813681011154	0.622518440706348	0.000286388509742888	0.0609239954107175	0.952249638523998	1	-10.357769193907
HAVANA	transcript	ENSG00000259088.1	antisense	CTD-2017C7.2	2	ENST00000554859.1	antisense	CTD-2017C7.2-001	0.519903689797531	-0.0337106216458533	-1.0442884877952	0.296858873112706	0.400158948976956	-7.00207541514232	1.09762078058163	0.00494783678670632	1.67179535889831	0.115948982071843	0.313885482335989	-8.99367021917495
ENSEMBL	transcript	ENSG00000207208.1	snRNA	RNU6-790P	3	ENST00000384479.1	snRNA	RNU6-790P-201	1.50387197405377	0.527130000867508	5.13651907406895	4.02442516785485e-07	1.29460416134131e-06	5.29750115720277	1.03347081067611	0.0134804381644072	1.06915382382894	0.302437017865954	0.557276404355698	-9.77172089589227
HAVANA	transcript	ENSG00000256705.3	antisense	CTD-2017C7.1	2	ENST00000556205.1	antisense	CTD-2017C7.1-001	0.878055939233938	0.417954016209288	9.98623027705959	1.58500031896266e-21	2.25259069747805e-20	37.8562336411666	0.824518457922298	0.00983747573092288	5.21397021167026	0.000116204375901421	0.00206168309188253	-2.16986042997526
HAVANA	transcript	ENSG00000259161.2	processed_pseudogene	CTD-2017C7.3	1	ENST00000553295.2	processed_pseudogene	CTD-2017C7.3-001	0.00167832688196618	-1.695417826829e-05	-0.0129599015400912	0.989664977302553	1	-7.54626552240472	0.800708710687724	0.0101195234103729	3.79823477324798	0.00184135690100844	0.0152223073360952	-5.00494855896168
HAVANA	transcript	ENSG00000271780.1	lincRNA	RP11-1017G21.5	2	ENST00000607414.1	lincRNA	RP11-1017G21.5-001	1.13629903895942	0.0627485863599311	1.36838214230594	0.171809865970563	0.251097287787556	-6.61255736519692	1.65360255014015	0.00580765260751736	3.03744318656127	0.00856078491173912	0.0477935390920312	-6.54222109815986
HAVANA	transcript	ENSG00000272444.1	lincRNA	RP11-1017G21.6	2	ENST00000607122.1	lincRNA	RP11-1017G21.6-001	1.11291374514923	0.301827746678597	7.67112595411614	9.04646252089908e-14	5.73618142246731e-13	20.2386430046275	0.906506108358467	0.00438137104228425	2.22118048096717	0.0426874891502894	0.155019041164375	-8.08977715319046
HAVANA	transcript	ENSG00000197102.10	protein_coding	DYNC1H1	2	ENST00000360184.8	protein_coding	DYNC1H1-001	4.65023312011273	0.785800586030419	11.3535762035861	1.0045441451075e-26	2.5026080250682e-25	49.7068128067064	6.29930396397836	0.00703632026371269	3.21625590717177	0.00596776345366196	0.0366044937647676	-6.18502728375877
HAVANA	transcript	ENSG00000197102.10	protein_coding	DYNC1H1	2	ENST00000555204.1	processed_transcript	DYNC1H1-012	0.721469233630252	0.443962994321505	8.0779375378223	5.01370369296677e-15	3.59524686441924e-14	23.0839735140376	0.682395882684802	0.0103449670909936	2.17741316091381	0.046374490995312	0.16454810632089	-8.16696544790793
HAVANA	transcript	ENSG00000197102.10	protein_coding	DYNC1H1	2	ENST00000554854.1	retained_intron	DYNC1H1-011	0.587650819399504	0.252692429104008	6.07867194764013	2.41370716385668e-09	9.75624617489412e-09	10.2603544664203	1.01217092883052	0.0136093814349638	2.25856079100518	0.0397571116812549	0.14738266662469	-8.0232550619782
HAVANA	transcript	ENSG00000197102.10	protein_coding	DYNC1H1	2	ENST00000556791.1	processed_transcript	DYNC1H1-010	2.63391454181451	0.885979102827688	10.8298040417907	1.09881025815453e-24	2.1938010925029e-23	45.0556231868996	3.08593098137112	0.0287910810669127	5.72553921792186	4.53716170387024e-05	0.00108240316628977	-1.19223228650987
HAVANA	transcript	ENSG00000197102.10	protein_coding	DYNC1H1	1	ENST00000553423.1	protein_coding	DYNC1H1-008	0.520961054032458	-0.0098408148804417	-0.230966384156876	0.817435831020182	0.88318534201955	-7.51969758186258	1.39798202281378	0.00238840285885	0.591598523372983	0.563209253133967	0.823065930167092	-10.174935676964
HAVANA	transcript	ENSG00000197102.10	protein_coding	DYNC1H1	2	ENST00000555800.1	retained_intron	DYNC1H1-009	1.81404277294677	0.314476657530036	4.62617925682891	4.75577237000622e-06	1.36621002167195e-05	2.92249132844935	2.71090473521973	0.0313020129105013	6.78928057329218	7.19888291068375e-06	0.00032867368304754	0.733231708238808
HAVANA	transcript	ENSG00000197102.10	protein_coding	DYNC1H1	2	ENST00000556139.1	retained_intron	DYNC1H1-007	0.391279482761696	0.137726460371728	2.30906546503081	0.0213486214071104	0.038393822938898	-4.89660783890394	0.451980850768186	0.00583339419468135	1.79532083693279	0.0934201302385846	0.270583794750993	-8.80404844808266
HAVANA	transcript	ENSG00000197102.10	protein_coding	DYNC1H1	2	ENST00000556499.1	retained_intron	DYNC1H1-006	1.30668766929283	0.418721906571255	9.21853424321262	8.49535969433158e-19	9.02596932032618e-18	31.6456606241857	1.80755895906266	0.0118142742675465	4.0767755550032	0.00105360024226124	0.010080375681449	-4.43790071147059
HAVANA	transcript	ENSG00000197102.10	protein_coding	DYNC1H1	2	ENST00000555102.1	processed_transcript	DYNC1H1-005	0.98575413004126	0.0598091905685395	1.39091978005526	0.164871262483201	0.242234396598941	-6.58160466737986	1.45813289538887	0.0147105499007029	4.20405590173717	0.000817856169923817	0.00837109370089073	-4.17948919908402
HAVANA	transcript	ENSG00000197102.10	protein_coding	DYNC1H1	2	ENST00000556229.1	retained_intron	DYNC1H1-004	1.04578102161986	0.413161747832392	6.98630532175235	9.09370813160432e-12	4.69733581728704e-11	15.7141185281678	1.81072681555156	0.0304778062264379	8.71177223200492	3.77662623274021e-07	5.87379444127584e-05	3.83825943677822
HAVANA	transcript	ENSG00000197102.10	protein_coding	DYNC1H1	2	ENST00000555062.1	retained_intron	DYNC1H1-003	1.99319428745324	0.298217604807867	5.24792249071233	2.28113939694263e-07	7.52809725247994e-07	5.84572635422829	1.45441172905743	0.00446884554645436	1.33287805832804	0.203091185085381	0.443147826359075	-9.4640535576877
HAVANA	transcript	ENSG00000259013.2	processed_pseudogene	RP11-1017G21.3	1	ENST00000556294.2	processed_pseudogene	RP11-1017G21.3-001	0.00573345891797975	0.00178567158708462	0.371173527243762	0.710666231599442	0.799049013811065	-7.47752431506687	1.78937517070362	0.0130446313503772	1.85918494880589	0.0833662309079504	0.250459519264295	-8.7026294761243
HAVANA	transcript	ENSG00000258959.1	antisense	RP11-1017G21.4	2	ENST00000557551.1	antisense	RP11-1017G21.4-001	0.0177350619502177	0.0164085202518876	2.56608164308989	0.0105770129958541	0.0200595423630461	-4.27799456376501	1.35615233683233	0.0152178359285474	3.64858622123679	0.00248972816455252	0.0190480301132719	-5.30971524575583
HAVANA	transcript	ENSG00000258959.1	antisense	RP11-1017G21.4	2	ENST00000557242.1	antisense	RP11-1017G21.4-002	0.00259059611563062	0.00651139266247558	3.02017018830463	0.00265615064722086	0.00551651904505853	-3.03033097909562	0.978600889052304	0.0150719972177932	4.29780341724383	0.000679260895264379	0.00732140750309707	-3.98963248224206
HAVANA	transcript	ENSG00000258959.1	antisense	RP11-1017G21.4	2	ENST00000553701.1	antisense	RP11-1017G21.4-003	0.0120199225055639	0.0147107959646896	2.21162753293407	0.0274459918414324	0.0483280736701666	-5.11444736057559	0.209475339181918	-0.000517476162006527	-0.226916229072049	0.823649708089439	1	-10.3322844371603
ENSEMBL	transcript	ENSG00000240457.3	misc_RNA	RN7SL472P	3	ENST00000492799.3	misc_RNA	RN7SL472P-201	1.67171496625924	0.499311222548967	6.85081570267093	2.1755157118253e-11	1.08226493630698e-10	14.8598228001376	0.212315727028651	-0.000572299153730225	-1.85507518375641	0.0839828796034908	0.251726946664488	-8.70922235030799
HAVANA	transcript	ENSG00000080824.18	protein_coding	HSP90AA1	2	ENST00000216281.12	protein_coding	HSP90AA1-002	6.16948893955542	1.37398506400244	14.7255041069854	5.32025168687996e-41	7.61179607332357e-39	82.3326393377145	7.61080443366629	0.0058553457840739	1.49340336110407	0.156721867721241	0.372844343067483	-9.2509619959399
HAVANA	transcript	ENSG00000080824.18	protein_coding	HSP90AA1	2	ENST00000334701.11	protein_coding	HSP90AA1-001	1.89031552289494	1.08262593675021	12.5155743031151	1.94393887900304e-31	8.35039286056418e-30	60.4688054739283	3.44086582952598	0.0154695024250407	4.20643304810145	0.000814006792594977	0.00834074155092506	-4.17466956724593
HAVANA	transcript	ENSG00000080824.18	protein_coding	HSP90AA1	2	ENST00000554401.1	nonsense_mediated_decay	HSP90AA1-003	1.5950415424655	1.44184719983908	12.6160403400634	7.41085976196387e-32	3.31460489508347e-30	61.4256603475188	3.69987189450873	0.0617559510706737	3.87896887500378	0.00156548246512706	0.0135100708403262	-4.84047950169868
HAVANA	transcript	ENSG00000080824.18	protein_coding	HSP90AA1	2	ENST00000557089.1	retained_intron	HSP90AA1-007	1.47716041686406	1.95039502074543	14.7853024198879	2.87171371640096e-41	4.24784411914437e-39	82.9452880584921	1.69500572834226	0.0104675506779688	1.74841451999865	0.101475205034793	0.286262261634038	-8.87709601095098
HAVANA	transcript	ENSG00000080824.18	protein_coding	HSP90AA1	2	ENST00000560130.1	retained_intron	HSP90AA1-009	0.611489702890047	1.26208276405743	11.3919400242624	7.08644872981195e-27	1.79804677807647e-25	50.0526219471077	1.44960746914553	0.014116139612614	3.50623609132563	0.0033195480414994	0.0235955050722268	-5.59911367641423
HAVANA	transcript	ENSG00000080824.18	protein_coding	HSP90AA1	2	ENST00000553585.5	protein_coding	HSP90AA1-005	2.37406398242285	1.01737111726668	5.17545611653248	3.30394083844752e-07	1.07272409246464e-06	5.48791373415475	3.32158113839305	-0.0609485585568997	-5.98391791909648	2.85991933519322e-05	0.000800394407133047	-0.710852443268553
HAVANA	transcript	ENSG00000080824.18	protein_coding	HSP90AA1	2	ENST00000555662.1	retained_intron	HSP90AA1-006	1.22010691773719	2.00152401063182	13.997695098861	8.91989408256418e-38	8.25344396510006e-36	74.957226170196	1.59816147914915	0.00505718547831917	1.02679874096944	0.321302493242447	0.578785859270234	-9.81582740644203
HAVANA	transcript	ENSG00000080824.18	protein_coding	HSP90AA1	2	ENST00000556554.1	retained_intron	HSP90AA1-004	1.3676576015613	2.13638572265139	14.3378006956848	2.83025275966059e-39	3.18606986591522e-37	78.3845733236972	1.69253188922357	0.00468576370929521	0.894541174066359	0.385607542491604	0.649477827326853	-9.94348259208237
HAVANA	transcript	ENSG00000080824.18	protein_coding	HSP90AA1	2	ENST00000557234.1	nonsense_mediated_decay	HSP90AA1-008	0.201157553433882	0.0723028996431466	2.46701107831724	0.0139602378929079	0.0259416826177696	-4.52398851167003	1.04175624172607	-0.000730993514688578	-0.154031162255484	0.8797036509236	1	-10.3470839076362
HAVANA	transcript	ENSG00000080824.18	protein_coding	HSP90AA1	2	ENST00000558600.1	protein_coding	HSP90AA1-010	0.487996934295824	0.312011261649932	6.61382065611929	9.68379986333526e-11	4.51116077962875e-10	13.3989305095836	0.64654419887765	0.0041454605609852	1.17444052865244	0.259103938348858	0.508009675731925	-9.65556286130293
HAVANA	transcript	ENSG00000140153.17	protein_coding	WDR20	2	ENST00000557485.5	processed_transcript	WDR20-005	0.429046316068482	0.163036140957158	5.29703410416727	1.77036069830048e-07	5.90565175425389e-07	6.09075204159547	0.420687922239951	0.00402307635215589	1.06007492570443	0.306410874160679	0.561963058766623	-9.78130400624237
HAVANA	transcript	ENSG00000140153.17	protein_coding	WDR20	2	ENST00000335263.9	protein_coding	WDR20-003	0.271266710110629	0.0985396953980739	3.0584501895188	0.0023446762081124	0.0049092774914376	-2.9161953217824	0.639312433209431	0.00206990288606409	0.447266123179861	0.661276609144757	0.894528526795792	-10.2535768368835
ENSEMBL	transcript	ENSG00000140153.17	protein_coding	WDR20	3	ENST00000424963.6	protein_coding	WDR20-201	0.220560074515348	0.11190263816854	3.5332390710657	0.000448747951181651	0.00103254131908474	-1.38616110733752	0.0895919656342541	-0.0017161327894848	-0.97331868763173	0.346317244562035	0.606386248984099	-9.86930738268437
HAVANA	transcript	ENSG00000140153.17	protein_coding	WDR20	2	ENST00000322340.9	protein_coding	WDR20-010	0.691350881359889	0.287668188894201	9.77567449733855	9.18214514958425e-21	1.20248148592935e-19	36.1191577858634	1.27751672418115	0.00883302158843329	4.13965361601078	0.000929532196531656	0.00919089171099237	-4.31016053801226
HAVANA	transcript	ENSG00000140153.17	protein_coding	WDR20	2	ENST00000561154.1	processed_transcript	WDR20-017	0.616132618927172	0.269677544715091	7.2283837657113	1.85136108637301e-12	1.02571544755455e-11	17.2745114856336	1.06395600968638	0.0128475342497186	2.9443283301511	0.0103236202939794	0.0549833615299384	-6.72646098040334
HAVANA	transcript	ENSG00000140153.17	protein_coding	WDR20	2	ENST00000555879.5	nonsense_mediated_decay	WDR20-007	0.883989696032947	0.22671949907081	6.28438218553275	7.19559693749881e-10	3.0727346605691e-09	11.4401623595015	1.21646449377525	0.00958122140810011	3.3298107863431	0.00474333856668575	0.0308186790157642	-5.95636367625139
HAVANA	transcript	ENSG00000140153.17	protein_coding	WDR20	2	ENST00000342702.7	protein_coding	WDR20-001	1.15592102642134	0.341133764550724	7.16213927640407	2.87390623185214e-12	1.56098101081837e-11	16.8432126390547	2.03056075842785	0.000968771673202954	0.290416688829737	0.775600325914267	0.985596030779038	-10.3148106419895
HAVANA	transcript	ENSG00000140153.17	protein_coding	WDR20	2	ENST00000556807.1	protein_coding	WDR20-002	0.281839352516218	0.196288566876334	5.6262588204055	3.07717666374614e-08	1.10996241112206e-07	7.78559198240039	0.239992674515987	0.00113818998438285	0.276740143267799	0.785876611436546	0.993302082766829	-10.31893300881
HAVANA	transcript	ENSG00000140153.17	protein_coding	WDR20	2	ENST00000558567.5	protein_coding	WDR20-016	0.711678095507593	0.223354833132164	5.34443857049999	1.38353311002956e-07	4.66644592414256e-07	6.3291926137735	0.38641416250041	-0.00177811028834562	-0.476800232989187	0.640594150226777	0.877977723823021	-10.2392036581734
HAVANA	transcript	ENSG00000140153.17	protein_coding	WDR20	2	ENST00000299135.6	protein_coding	WDR20-011	0.0239983050797918	-0.0041230707854743	-0.294556656683955	0.768455392008473	0.84583141120739	-7.50300304224984	0.0569288842745752	0.00210622822812278	1.16538189084323	0.262635458465916	0.511745119179959	-9.66591482974921
HAVANA	transcript	ENSG00000140153.17	protein_coding	WDR20	2	ENST00000454394.2	protein_coding	WDR20-019	0.275914424848158	0.0123864249626845	0.299154338556411	0.76494716227066	0.843098994339439	-7.50163943218918	0.118568982728816	-0.000153419796853914	-0.057687992801505	0.954782828715122	1	-10.3579742615539
HAVANA	transcript	ENSG00000140153.17	protein_coding	WDR20	2	ENST00000556094.1	nonsense_mediated_decay	WDR20-009	0.140250276722744	0.0116226277300282	0.698864022348804	0.484963450024097	0.596863869379594	-7.30244198773505	0.419647514428781	0.00498335425715604	1.70955121284862	0.108605852441466	0.300216940487971	-8.93665972997788
HAVANA	transcript	ENSG00000140153.17	protein_coding	WDR20	2	ENST00000556511.2	protein_coding	WDR20-004	0.116792389101076	0.0229024651476218	0.755845698993292	0.450099288170142	0.56247879312153	-7.26107046640427	0.566953723539967	0.0113794024672936	2.7127373148384	0.016395895453751	0.0775236364328644	-7.1778689306658
HAVANA	transcript	ENSG00000140153.17	protein_coding	WDR20	2	ENST00000557186.5	processed_transcript	WDR20-008	1.3279769393672	0.357884336265932	7.68227064568031	8.36975315132013e-14	5.32221147720777e-13	20.3150592505192	0.94067914123115	0.00264721334814164	0.623122890889595	0.542859216631673	0.803933935895039	-10.1549786799104
HAVANA	transcript	ENSG00000140153.17	protein_coding	WDR20	2	ENST00000558854.5	protein_coding	WDR20-013	0.684318576561501	0.331465071982117	7.69598878785303	7.60498845821417e-14	4.85681824101783e-13	20.4092408764599	0.0511647120530633	-0.000766062536108965	-0.597436065313575	0.559410380315129	0.819624233017787	-10.1713144689215
HAVANA	transcript	ENSG00000140153.17	protein_coding	WDR20	2	ENST00000559708.5	processed_transcript	WDR20-012	0.357531392023244	0.186023506144009	5.79516459505108	1.21238412055662e-08	4.55700723037583e-08	8.69001434282863	0.304750507138154	-0.00121060445981394	-0.357109836977801	0.726141811496798	0.947068965480022	-10.2918993362738
HAVANA	transcript	ENSG00000140153.17	protein_coding	WDR20	2	ENST00000558135.5	processed_transcript	WDR20-014	0.525633761616165	0.221132516299656	6.61399678073217	9.67321016665392e-11	4.50676199207164e-10	13.4000002343187	0.0514886155317522	0.000392294213575255	0.166486089541894	0.870068506980148	1	-10.3449543493682
HAVANA	transcript	ENSG00000140153.17	protein_coding	WDR20	2	ENST00000558448.5	processed_transcript	WDR20-015	0.0259402562402533	0.0072922762327849	0.54535309064127	0.585755004717239	0.690982876939792	-7.39779735042825	0.0901900779208598	0.00087311682992518	0.533782009364263	0.6015616683638	0.857967436834201	-10.2089633744824
HAVANA	transcript	ENSG00000140153.17	protein_coding	WDR20	2	ENST00000555973.1	processed_transcript	WDR20-006	0.730850547570812	0.236392765021118	5.8465141749755	9.09317151950179e-09	3.46157983595189e-08	8.96960468995072	0.581812814890351	-0.00134837928477101	-0.328322942350187	0.747350129269418	0.963940238888079	-10.3023591207708
HAVANA	transcript	ENSG00000140153.17	protein_coding	WDR20	1	ENST00000559478.1	protein_coding	WDR20-018	0.525168299478379	0.248035521120145	6.65628910407841	7.43318218328241e-11	3.50242130419676e-10	13.6575605975603	0.449510680121095	0.00858309860136632	2.01027109624774	0.0633396094358043	0.20584168015006	-8.4542516913488
HAVANA	transcript	ENSG00000080823.21	protein_coding	MOK	2	ENST00000559512.5	processed_transcript	MOK-042	0.337102353429169	0.0831246098566248	2.41810429167654	0.0159596326344763	0.0293722672336537	-4.64194111146001	0.361334288927563	-0.000233741083644562	-0.0502345018500774	0.960619406341614	1	-10.3584040444751
HAVANA	transcript	ENSG00000080823.21	protein_coding	MOK	2	ENST00000559138.5	nonsense_mediated_decay	MOK-039	0.536477768813775	0.206136974854062	7.29091182865676	1.21891935820858e-12	6.87637003210067e-12	17.6845601225302	1.24375414899728	0.0189479409718847	8.61648225831016	4.32445336290967e-07	6.33580348001247e-05	3.69513788975807
HAVANA	transcript	ENSG00000080823.21	protein_coding	MOK	1	ENST00000559838.5	protein_coding	MOK-041	0.00437164135724028	-0.00110547195881848	-0.318379645313744	0.750330529114957	0.831322213639504	-7.49570875971249	0	0	0	1	1	-10.3597524836655
HAVANA	transcript	ENSG00000080823.21	protein_coding	MOK	2	ENST00000557823.5	processed_transcript	MOK-038	0.303639325372434	0.166656546912477	6.62878982074195	8.82314108255404e-11	4.12656886258601e-10	13.4899336074207	0.122501722394448	-0.000706170236342907	-0.213060072558609	0.834239841317283	1	-10.3355315078901
HAVANA	transcript	ENSG00000080823.21	protein_coding	MOK	2	ENST00000561150.5	protein_coding	MOK-040	0.00166682092252527	0.00110919653524398	0.416643694226064	0.677118669393352	0.770756938676916	-7.45963189382352	0.0103486615428244	-0.000236540835264557	-0.499410054046463	0.624965569835763	0.87045663260003	-10.2275987960753
HAVANA	transcript	ENSG00000080823.21	protein_coding	MOK	2	ENST00000521249.1	retained_intron	MOK-011	0.455277325352621	0.263120353612121	8.94682013016759	7.2344998075415e-18	6.96598535951099e-17	29.5312173256138	0.9455623678788	0.01414281600608	11.875627732245	7.0879373850655e-09	1.16058461706074e-05	8.05136153720155
HAVANA	transcript	ENSG00000080823.21	protein_coding	MOK	2	ENST00000521766.5	nonsense_mediated_decay	MOK-005	0.530858230501188	-0.0309125255730719	-1.00201406191749	0.316823704896332	0.42248465781295	-7.04520601194785	1.47233907377281	0.0123610643765575	4.91438883449447	0.000204780676050863	0.00308321502583578	-2.75632447432716
HAVANA	transcript	ENSG00000080823.21	protein_coding	MOK	2	ENST00000517966.5	protein_coding	MOK-009	0.0841393008351477	0.106296454241827	8.35969167055104	6.33835094472903e-16	4.99295417604636e-15	25.1206289443114	0.165521728690011	0.0033108464590686	1.84087164584395	0.0861455675564108	0.256345715408465	-8.7319380978
HAVANA	transcript	ENSG00000080823.21	protein_coding	MOK	2	ENST00000523485.5	retained_intron	MOK-006	0.505439459159628	0.163385504795011	6.8347725610522	2.41007561863296e-11	1.19303085546209e-10	14.7595817029594	0.637827678364815	0.00740457530976017	4.74265646130601	0.000284770632033417	0.00389498491960593	-3.09662673106658
HAVANA	transcript	ENSG00000080823.21	protein_coding	MOK	2	ENST00000519569.5	retained_intron	MOK-002	0.170635043957477	0.162739047030226	10.6289029749476	6.42197289877483e-24	1.1806453086472e-22	43.3074038044263	0.443250366104716	0.00711466242928666	2.91973653095526	0.0108458822186043	0.0570334996053697	-6.77488250851119
HAVANA	transcript	ENSG00000080823.21	protein_coding	MOK	2	ENST00000523231.5	protein_coding	MOK-010	0.00175638164229527	-0.00362151601146021	-0.991515542521619	0.321915694246757	0.428178581640277	-7.05564204757368	0.0120610923018732	0.000337208913478487	0.829688830436685	0.420134447507065	0.686015183197506	-10.0003282126425
HAVANA	transcript	ENSG00000080823.21	protein_coding	MOK	2	ENST00000524370.5	protein_coding	MOK-008	0.000318187205155888	0.00143818629544799	1.76412606362727	0.0783241594366802	0.125393979066199	-5.99626795144845	0	0	0	1	1	-10.3597524836655
HAVANA	transcript	ENSG00000080823.21	protein_coding	MOK	2	ENST00000522874.5	protein_coding	MOK-020	0.00609108302806962	-0.00221350624914889	-0.623095949429951	0.533506880718255	0.643191775047917	-7.3524425029794	0.290474403399529	0.00287967694591539	1.44695957918558	0.169132051701983	0.392394163372614	-9.31449020385054
HAVANA	transcript	ENSG00000080823.21	protein_coding	MOK	2	ENST00000518686.5	retained_intron	MOK-004	0.126718075288169	0.0437276264320074	1.95350854952677	0.051319211202685	0.0854963295528279	-5.64693521050688	0.220978021380568	0.00175302410743555	0.490233978702542	0.63128645607659	0.871618488682214	-10.2323712799126
HAVANA	transcript	ENSG00000080823.21	protein_coding	MOK	2	ENST00000361847.6	protein_coding	MOK-001	0.00946563571571312	0.00257971397107966	0.740112255124546	0.459580854751315	0.571937205068413	-7.27281693085934	0.0197573295437388	-0.00075743454162603	-1.23933939766813	0.234860853694597	0.486747047037247	-9.57947882234163
HAVANA	transcript	ENSG00000080823.21	protein_coding	MOK	2	ENST00000522867.1	protein_coding	MOK-007	0.00217142084359264	-0.000838929935764504	-0.577585319123961	0.563805314251131	0.671042501064429	-7.37972462764999	0.0329563623898735	-0.000404259061924116	-0.564271316182988	0.58117394728787	0.839624977806552	-10.1914361221672
HAVANA	transcript	ENSG00000080823.21	protein_coding	MOK	1	ENST00000520266.5	processed_transcript	MOK-027	0.3590968280048	0.194435324898309	7.64570185089065	1.07986537668672e-13	6.7941385838699e-13	20.0646438853714	0.517957264140047	0.00924522535059268	3.10099600451837	0.00753158608917442	0.0434109828991299	-6.41573428789506
HAVANA	transcript	ENSG00000080823.21	protein_coding	MOK	2	ENST00000519058.5	protein_coding	MOK-028	0.00194356586186848	0.00181079805426775	0.660111221313679	0.509487824285515	0.620437475835336	-7.32873036717457	0.10063322086096	-0.00363334460074666	-1.91013590221741	0.0760514119412423	0.234620063529868	-8.62015706914134
HAVANA	transcript	ENSG00000080823.21	protein_coding	MOK	2	ENST00000524214.5	protein_coding	MOK-003	0.0588646537793402	0.0427000316757671	3.68850592894077	0.000250420030061403	0.000594551594976938	-0.84026820406818	0.688598846667737	0.000146413180450671	0.0274665815798619	0.978461195657494	1	-10.3593493372343
HAVANA	transcript	ENSG00000080823.21	protein_coding	MOK	2	ENST00000521937.1	protein_coding	MOK-034	0.0875774385711211	-0.0444307220647041	-2.00854274787828	0.0451253145543213	0.0760559977728165	-5.53884533767571	0.350072423142689	0.00881519363823079	1.81269511410831	0.0905834057242662	0.265301902835333	-8.77667798965712
HAVANA	transcript	ENSG00000080823.21	protein_coding	MOK	2	ENST00000522534.5	protein_coding	MOK-030	0.285512364633384	0.131722095441602	6.04440813824557	2.94341115378234e-09	1.17932161260238e-08	10.0671214265134	0.267517499498171	0.00504012328384892	1.4892531575119	0.157798940124722	0.374531296218406	-9.25669914507195
HAVANA	transcript	ENSG00000080823.21	protein_coding	MOK	1	ENST00000522537.5	protein_coding	MOK-033	0.194991668469592	0.0971496679119047	5.36607925230933	1.23550996312702e-07	4.18688402257744e-07	6.43867287915846	0.0291389406095933	-0.00155407683251164	-1.73971589839116	0.103034490852146	0.289434845543535	-8.89050435236883
HAVANA	transcript	ENSG00000080823.21	protein_coding	MOK	2	ENST00000519477.5	processed_transcript	MOK-031	0.264523038631945	0.191401260284762	8.525326883229	1.83451259748185e-16	1.52795414722977e-15	26.3424504127602	0.0157565942910204	0.000531121360711796	1.26138349500636	0.227041941059543	0.476019177717167	-9.55288092727082
HAVANA	transcript	ENSG00000080823.21	protein_coding	MOK	2	ENST00000520252.5	retained_intron	MOK-032	0.182272256445341	0.1729713800139	9.69530720631186	1.78371186483399e-20	2.26759507704025e-19	35.4627272846318	0.175702972320458	0.00240666406517106	1.4756611760767	0.161369827689554	0.380154298874865	-9.27540604220362
HAVANA	transcript	ENSG00000080823.21	protein_coding	MOK	2	ENST00000524120.5	processed_transcript	MOK-029	0.0102053462817274	0.00127940359364601	0.217880708139355	0.827611357489482	0.890652261181582	-7.52263187681082	0.0161285408304908	0.000122884120613263	0.165990664178587	0.870451372143526	1	-10.3450422069732
HAVANA	transcript	ENSG00000080823.21	protein_coding	MOK	2	ENST00000520046.1	retained_intron	MOK-026	2.05831730897977	0.399923703200072	6.59886625488911	1.0625655868071e-10	4.92871229643425e-10	13.3081893356228	0.897054578256517	0.00922621541286873	2.12872436794006	0.0508227540838586	0.17568268898103	-8.2519103483947
HAVANA	transcript	ENSG00000080823.21	protein_coding	MOK	2	ENST00000521388.5	nonsense_mediated_decay	MOK-024	0.399625583869812	0.15884084554145	4.81022997666432	2.00113685030654e-06	5.98379335404323e-06	3.75298166439398	0.400835346328278	0.00406514580712167	1.32303065231078	0.2062644625092	0.447388407198974	-9.47651769648971
HAVANA	transcript	ENSG00000080823.21	protein_coding	MOK	2	ENST00000562292.5	nonsense_mediated_decay	MOK-043	0.328965806280572	0.0881950414516714	3.07083377485236	0.00225133315421614	0.00472552151632074	-2.8789760402972	0.0724988806761077	0.00032389202499001	0.265661901666574	0.794231044144234	0.999342194428533	-10.3221279567633
HAVANA	transcript	ENSG00000080823.21	protein_coding	MOK	2	ENST00000521493.5	processed_transcript	MOK-019	0.0570010442517191	0.0853911195087202	3.92190906683745	0.000100180074011476	0.000249191781627239	0.0220512788272407	0.311247664078362	0.00521199072245162	1.54019886289056	0.144998786296458	0.353855835000168	-9.18546921595677
HAVANA	transcript	ENSG00000080823.21	protein_coding	MOK	2	ENST00000518399.5	nonsense_mediated_decay	MOK-021	0.630047118731406	0.152884553657066	3.51334938572093	0.00048283319012875	0.00110679486787457	-1.45447850696203	1.55931683073193	0.0119088817005718	2.27578444386692	0.0384712706215068	0.143793657400631	-7.99242396193115
HAVANA	transcript	ENSG00000080823.21	protein_coding	MOK	2	ENST00000517537.5	nonsense_mediated_decay	MOK-013	0.00422610385922604	-0.00343595299222796	-0.776148946110294	0.438029712736883	0.550480971854697	-7.24554792392192	0.0196697665746228	0.000149864888187603	0.166170142194364	0.870312667487403	1	-10.345010408882
HAVANA	transcript	ENSG00000080823.21	protein_coding	MOK	2	ENST00000522093.5	nonsense_mediated_decay	MOK-016	0.418365895188027	0.162915825526941	5.19678786251701	2.96393081053315e-07	9.66466876748354e-07	5.5927789175137	0.0719989533163369	-0.00102218195628842	-0.840941197627539	0.414003239228836	0.679562547484284	-9.99074253966907
HAVANA	transcript	ENSG00000080823.21	protein_coding	MOK	2	ENST00000518482.5	nonsense_mediated_decay	MOK-015	0.0486648193399141	0.000789051926112531	0.0441995164170497	0.964763094601865	0.99041692199503	-7.54537335607037	0.0355832027740275	-0.000813330349120628	-0.503130900605295	0.62241111653011	0.87045663260003	-10.2256392108716
HAVANA	transcript	ENSG00000080823.21	protein_coding	MOK	2	ENST00000524019.5	processed_transcript	MOK-012	0.311461758079772	0.223775980465476	7.33793763404736	8.88517081822054e-13	5.08399168445314e-12	17.9948232774015	0.188245165595339	0.00175054520567144	0.446739820392924	0.661647847573849	0.8948212040049	-10.2538248705975
HAVANA	transcript	ENSG00000080823.21	protein_coding	MOK	2	ENST00000519877.5	retained_intron	MOK-017	0.125247931298833	0.132741080759032	5.90228832731211	6.63747798446554e-09	2.56557899355078e-08	9.2757186966078	0.0678439035276377	0.00290227599488622	1.71466676844305	0.107642843638591	0.298419985586146	-8.92886996802676
HAVANA	transcript	ENSG00000080823.21	protein_coding	MOK	2	ENST00000524207.5	nonsense_mediated_decay	MOK-025	0.00475140289816636	-0.00352149325382293	-0.938909484893386	0.348232637300456	0.457031052654264	-7.10628592938976	0.0539778614026863	-0.000214144051308193	-0.206824692956608	0.839016492456968	1	-10.3369264060049
HAVANA	transcript	ENSG00000080823.21	protein_coding	MOK	2	ENST00000521966.5	processed_transcript	MOK-018	0.439227725249958	0.158907529056482	4.55684391303063	6.54099656046804e-06	1.85162809266817e-05	2.61733284333757	0.302959511334905	0.0025506105624963	0.654443391459294	0.523048635277925	0.785855121165055	-10.1341795703636
HAVANA	transcript	ENSG00000080823.21	protein_coding	MOK	2	ENST00000520238.1	nonsense_mediated_decay	MOK-022	0.896898857909006	0.289016154940478	7.25531714179156	1.54686742835517e-12	8.64599641175796e-12	17.4507862114036	0.414522507841323	0.00608237637695696	2.1781130913965	0.0463132647794235	0.164375397162274	-8.16573713569402
HAVANA	transcript	ENSG00000080823.21	protein_coding	MOK	1	ENST00000523169.1	processed_transcript	MOK-014	0.917360609483581	0.0929379602751166	2.02391905636685	0.043512212053522	0.0735765797976266	-5.50811742498508	1.19171995376721	0.0116956347855264	2.14674599202269	0.0491320986699083	0.171534900888997	-8.22058475807143
HAVANA	transcript	ENSG00000080823.21	protein_coding	MOK	2	ENST00000518045.1	retained_intron	MOK-023	0.850228335621302	0.288135098130257	6.82813403043988	2.51424325012594e-11	1.24199797708655e-10	14.718159604759	1.3168384530998	0.0168123001207625	4.91645027215945	0.000203976075040996	0.00307392805745325	-2.75225690159936
HAVANA	transcript	ENSG00000022976.15	protein_coding	ZNF839	2	ENST00000558850.5	protein_coding	ZNF839-001	0.142213783535924	0.070819255569624	3.91712108574439	0.000102128940987904	0.000253840181564667	0.00386143798929162	0.261470770460744	0.0032078963586277	1.11378176651553	0.283454458312558	0.535216291459627	-9.7236054029396
HAVANA	transcript	ENSG00000022976.15	protein_coding	ZNF839	2	ENST00000559185.5	protein_coding	ZNF839-002	0.582602269229864	0.165086577542887	4.65566261566868	4.14789245325436e-06	1.19929893690371e-05	3.0535344441142	1.29718025181452	0.00224924839270553	0.491957568287838	0.630096873547059	0.871170050787499	-10.23148136784
HAVANA	transcript	ENSG00000022976.15	protein_coding	ZNF839	2	ENST00000442396.6	protein_coding	ZNF839-012	0.123338945048947	0.000600134238556231	0.0264678063860711	0.978894820183241	1	-7.54599942390023	0.325741837181394	0.0016292648529435	0.400176697678876	0.694846629035643	0.921710618784126	-10.2746412960926
HAVANA	transcript	ENSG00000022976.15	protein_coding	ZNF839	2	ENST00000559098.5	nonsense_mediated_decay	ZNF839-003	0.290394561960514	0.0210379582412891	0.791621005398615	0.428958798586226	0.541332445565213	-7.23344343727111	0.0791444970505008	0.00455997944152345	2.11127448039253	0.0525109097620906	0.179920685186945	-8.2821098676733
HAVANA	transcript	ENSG00000022976.15	protein_coding	ZNF839	2	ENST00000561251.5	protein_coding	ZNF839-004	0.195657605319063	0.0755997340329256	6.04303582514066	2.96683741858241e-09	1.18838578030701e-08	10.0594017964416	0.027226337480476	0.000945162503159757	1.86664897825079	0.0822566473832197	0.248085907060507	-8.69063275587159
HAVANA	transcript	ENSG00000022976.15	protein_coding	ZNF839	2	ENST00000560568.5	protein_coding	ZNF839-009	0.440292265348998	0.212624490409998	5.50942621118559	5.78317863755891e-08	2.02740487062283e-07	7.1737830678218	0.503315285472121	0.00609881259211994	1.3370507344613	0.20175846718507	0.4413526851847	-9.45875027325578
HAVANA	transcript	ENSG00000022976.15	protein_coding	ZNF839	2	ENST00000559155.5	protein_coding	ZNF839-005	0.123147300807671	0.00814340796610209	0.638738983665382	0.52328656645518	0.633541445044268	-7.34258813833751	0.0909434292687045	0.00200885749462178	1.4479690272535	0.168853884083433	0.391914824793598	-9.31312530906556
HAVANA	transcript	ENSG00000022976.15	protein_coding	ZNF839	2	ENST00000558490.5	protein_coding	ZNF839-006	0.103500127747814	0.0117082317206312	0.663203390947739	0.507507341751328	0.618516504317773	-7.32668770371546	0.12899127408726	0.0012434924130414	0.58894538537436	0.564940363351777	0.824620332417604	-10.1765703011117
HAVANA	transcript	ENSG00000022976.15	protein_coding	ZNF839	1	ENST00000558462.5	protein_coding	ZNF839-010	0.0765430319801672	0.0107189478779035	0.738940071550899	0.460291718976395	0.572680364388994	-7.2736822059464	0.122888204275275	0.00276313375889248	1.62861084885292	0.124872992878092	0.326762104409075	-9.05781529695907
HAVANA	transcript	ENSG00000022976.15	protein_coding	ZNF839	2	ENST00000557803.5	retained_intron	ZNF839-007	0.44590909742187	0.123794913019512	5.93226905719337	5.59855558300691e-09	2.17983243798999e-08	9.44131005643307	0.507760776023609	0.0103047898085503	6.60983078229533	9.7140753945919e-06	0.0003979590286471	0.4189448623536
HAVANA	transcript	ENSG00000022976.15	protein_coding	ZNF839	2	ENST00000560112.1	protein_coding	ZNF839-011	0.00346151081750845	0.0022970982731549	1.0977761839413	0.272833036693755	0.372854701134847	-6.94496220139501	0.0586367567793842	0.00119933902301236	0.912371840113846	0.376459405931665	0.639545705072257	-9.92718074942674
HAVANA	transcript	ENSG00000022976.15	protein_coding	ZNF839	2	ENST00000420933.2	processed_transcript	ZNF839-008	0.357850301078712	0.0769586779624978	4.34379478525707	1.69802422984792e-05	4.59912974192518e-05	1.70626442285126	0.321595994900716	0.00212431198272343	1.05862886312346	0.307047336974088	0.562690838965094	-9.78282391954002
HAVANA	transcript	ENSG00000100865.14	protein_coding	CINP	2	ENST00000559514.5	nonsense_mediated_decay	CINP-002	1.19361392485791	0.281833429270253	6.78304364400861	3.34851110434218e-11	1.63483242031756e-10	14.4376946113872	2.24566427396026	0.00787873075571237	4.97219142978307	0.000183414284682221	0.00284998696839156	-2.64243243229012
HAVANA	transcript	ENSG00000100865.14	protein_coding	CINP	2	ENST00000559504.5	nonsense_mediated_decay	CINP-003	0.451438884299499	0.196807793429565	5.4921498198198	6.34281186840003e-08	2.21466277604828e-07	7.08427604336007	0.93604556462055	0.00873427594613605	1.39272936320539	0.184642462857086	0.416045498543493	-9.38675829690628
HAVANA	transcript	ENSG00000100865.14	protein_coding	CINP	2	ENST00000560326.1	processed_transcript	CINP-008	0.820965745422875	0.136136149751131	4.07402919341782	5.37619537363942e-05	0.000137786092972586	0.610811690801499	0.888842346731281	0.00777197290276488	2.03465786187065	0.0605523348907297	0.199245876166521	-8.41311525436968
HAVANA	transcript	ENSG00000100865.14	protein_coding	CINP	2	ENST00000216756.10	protein_coding	CINP-001	1.73345484458197	0.0142875794937561	0.247026871871571	0.804989288969638	0.873813235340438	-7.51586241947415	2.9731672016123	0.000917499246098432	0.367736092873601	0.718370294314538	0.940837153888347	-10.287820065331
HAVANA	transcript	ENSG00000100865.14	protein_coding	CINP	2	ENST00000536961.6	protein_coding	CINP-004	0.526123163720885	0.129930352254097	3.7849847410649	0.000172456618134252	0.000417436179570651	-0.48987383807615	0.424884857233947	0.0066323172925251	1.4632428279017	0.164691103406664	0.385281984573888	-9.2923866754807
HAVANA	transcript	ENSG00000100865.14	protein_coding	CINP	2	ENST00000541568.6	protein_coding	CINP-007	0.262614244732978	0.0835017233086453	3.13757881411223	0.00180444657598353	0.00383666576279444	-2.67588023740703	0.355792415510771	-0.0031983888557796	-1.25457326813272	0.229435306631393	0.479439002952243	-9.56113829331721
HAVANA	transcript	ENSG00000100865.14	protein_coding	CINP	2	ENST00000561468.5	processed_transcript	CINP-009	0.377441166827078	-0.00545080008357545	-0.150565769580718	0.880379265963048	0.930034645051084	-7.53502293704451	0.939845348219616	0.0041217467898686	1.03590093967787	0.317178009561179	0.574225962565241	-9.80647829417843
HAVANA	transcript	ENSG00000100865.14	protein_coding	CINP	2	ENST00000558764.1	nonsense_mediated_decay	CINP-006	0.64201253042679	0.0687784105364046	1.755876330243	0.0797246023919947	0.127407593920262	-6.01068692019767	0.511608795646815	0.00178277159525857	0.646474523380279	0.528049875126599	0.790509391776424	-10.1395628661894
HAVANA	transcript	ENSG00000100865.14	protein_coding	CINP	2	ENST00000558523.1	retained_intron	CINP-005	0.753119478046498	0.135625042447752	3.47032786745855	0.000565012051980879	0.00128368343858597	-1.60099365576913	1.21321125515501	0.00527150527432572	1.96179924310658	0.0692299369928298	0.219440568683096	-8.53517607541153
HAVANA	transcript	ENSG00000196663.15	protein_coding	TECPR2	2	ENST00000359520.11	protein_coding	TECPR2-001	1.45373762218662	0.656002920043092	13.7504112728689	1.07224676733568e-36	8.6893568680646e-35	72.4876708191702	2.35935852282362	0.013938422241084	6.76168743835599	7.53618656405305e-06	0.000337742839616058	0.685185042493872
HAVANA	transcript	ENSG00000196663.15	protein_coding	TECPR2	2	ENST00000561228.1	processed_transcript	TECPR2-002	0.773975371759678	0.207409437631315	4.50047262944082	8.45060340662359e-06	2.36500353605209e-05	2.37235636258923	0.537405476443605	0.00305213853049231	0.768361149816688	0.454577462907001	0.720945322610411	-10.0504948771385
HAVANA	transcript	ENSG00000196663.15	protein_coding	TECPR2	2	ENST00000558678.1	protein_coding	TECPR2-003	1.5619996140237	0.329605668902721	6.4142613761798	3.29564503631153e-10	1.45418791896261e-09	12.2022863907589	2.57403279586168	0.00792134290227798	3.03912186705126	0.00853189369705368	0.0476837411534605	-6.53888739626809
HAVANA	transcript	ENSG00000196663.15	protein_coding	TECPR2	2	ENST00000560060.5	processed_transcript	TECPR2-004	0.00165204632114158	-0.000100869377720448	-0.0468676710052648	0.962637494036726	0.98888735505704	-7.54525195447696	0.0138804947678906	0.0001057561506125	0.165799508906423	0.870599106094317	1	-10.3450760362754
HAVANA	transcript	ENSG00000196663.15	protein_coding	TECPR2	2	ENST00000557786.1	processed_transcript	TECPR2-005	0.59656720425004	0.0374831384913277	0.892535798295389	0.372537137333211	0.48295639153321	-7.14864879211402	0.583871159313493	0.00704097906093695	1.69403494675147	0.111573004859107	0.305730079350982	-8.96019230995539
HAVANA	transcript	ENSG00000196663.15	protein_coding	TECPR2	2	ENST00000561099.1	retained_intron	TECPR2-006	0.28787471297692	0.15860913675831	4.8143270225898	1.962312305325e-06	5.87270642971194e-06	3.77180507111818	0.743360214724426	0.0145198997168625	3.4716752799537	0.00355989177991071	0.024856859256464	-5.6692470701458
HAVANA	transcript	ENSG00000196663.15	protein_coding	TECPR2	2	ENST00000559124.1	retained_intron	TECPR2-007	0.325787390883623	0.0678479891980404	1.10183833807004	0.271064500955915	0.370791248523286	-6.94050872458316	1.25644079378374	0.0210807375145549	2.25642889004424	0.0399190427186013	0.147807599899663	-8.02706345481132
ENSEMBL	transcript	ENSG00000212330.1	snRNA	RNU6-244P	3	ENST00000391028.1	snRNA	RNU6-244P-201	0.00577713540975995	-0.00224901736048272	-0.175894000270473	0.860448760721618	0.915257685982652	-7.53089184985591	0.101861097635103	-0.00232825366023092	-0.503436402107392	0.622201604778716	0.87045663260003	-10.225477694283
HAVANA	transcript	ENSG00000156381.8	protein_coding	ANKRD9	2	ENST00000286918.8	protein_coding	ANKRD9-001	0.968496676876021	0.604877017844527	13.3971050512923	3.61759812946919e-35	2.42868674421281e-33	68.9938417110502	1.66198197587269	0.00834910802919144	4.43967141124473	0.000513658775951948	0.0059680135443854	-3.70328441953284
HAVANA	transcript	ENSG00000156381.8	protein_coding	ANKRD9	2	ENST00000559651.1	protein_coding	ANKRD9-003	0.0887076332021664	-0.0307274723446987	-2.45957678099736	0.0142491015497605	0.0264394477054404	-4.54206700649396	0.259636379499283	0.00439333846507868	3.25573690771688	0.00550997441088087	0.0344739249674701	-6.1056629927106
HAVANA	transcript	ENSG00000156381.8	protein_coding	ANKRD9	2	ENST00000560748.5	protein_coding	ANKRD9-002	0.0574294543642659	-0.0308232992693265	-2.33025425107248	0.0201915282182248	0.0364825553728075	-4.84801965213973	0.235575155718573	0.00182308972634646	1.05338709743171	0.30936253436711	0.565161918320206	-9.7883184728757
HAVANA	transcript	ENSG00000156381.8	protein_coding	ANKRD9	2	ENST00000559404.5	protein_coding	ANKRD9-004	0.675748393324044	0.127812896995138	3.20703890327636	0.00142739228602342	0.00307743226413211	-2.46006836190752	1.01622173703555	0.00628117263484144	4.22165952198893	0.000789785276438265	0.00816756982400798	-4.14380449345043
HAVANA	transcript	ENSG00000156381.8	protein_coding	ANKRD9	2	ENST00000557902.1	protein_coding	ANKRD9-005	0.0236034532152358	0.0133216590580247	1.59413269740622	0.111541121482825	0.171869184238609	-6.27988553758641	0.0810850220583083	-9.40508909300924e-05	-0.0494360883799298	0.961244761629711	1	-10.3584465637196
ENSEMBL	transcript	ENSG00000266015.1	miRNA	MIR4309	3	ENST00000582498.1	miRNA	MIR4309-201	0.00698983954317374	0.000470696397233582	0.0450828885463929	0.964059322599748	0.989890258911356	-7.54533395018227	0	0	0	1	1	-10.3597524836655
HAVANA	transcript	ENSG00000259230.1	lincRNA	CTD-2555C10.3	2	ENST00000559946.1	lincRNA	CTD-2555C10.3-001	0.000713746996081798	-0.000847825313286998	-1.57299651187221	0.116355070256346	0.178357840741445	-6.3131635155308	0.00798579427888249	7.64171876750342e-06	0.0410841910415639	0.967787864461878	1	-10.3588505198197
ENSEMBL	transcript	ENSG00000239224.3	misc_RNA	RN7SL546P	3	ENST00000479428.3	misc_RNA	RN7SL546P-201	1.40497821253722	0.160019477289112	2.90701046234794	0.00381179003692703	0.00774854257022686	-3.3596165541348	0.132705792493675	0.00345156161100509	0.992452803923146	0.337213725526063	0.59648089951635	-9.85045985595371
HAVANA	transcript	ENSG00000089902.9	protein_coding	RCOR1	2	ENST00000262241.6	protein_coding	RCOR1-001	0.817166277747177	0.494549563343756	14.9827748952105	3.72311459607446e-42	6.34311522136753e-40	84.97520529275	1.72733346532437	0.00979036935605397	4.5651244689482	0.000401866205505154	0.00498432843016931	-3.45120912502444
HAVANA	transcript	ENSG00000089902.9	protein_coding	RCOR1	2	ENST00000558495.1	retained_intron	RCOR1-002	0.259002025701306	0.186624966161227	6.31764563427675	5.89855830378111e-10	2.53950730067318e-09	11.6340876089835	0.197132523070282	-0.00134424911467918	-0.420511489375936	0.680263395679618	0.909874177280738	-10.2658251862905
HAVANA	transcript	ENSG00000089902.9	protein_coding	RCOR1	2	ENST00000559597.1	retained_intron	RCOR1-004	0.762042845653268	0.418558709672422	10.0032073921811	1.37421754169227e-21	1.96497703781443e-20	37.9973709423969	0.844007468369346	0.00406882414528032	1.02043778723422	0.324207740392082	0.581807536860263	-9.82231855000265
HAVANA	transcript	ENSG00000089902.9	protein_coding	RCOR1	2	ENST00000560472.1	nonsense_mediated_decay	RCOR1-003	0.369165728384349	0.226924279121772	4.90616323779736	1.2602343876697e-06	3.85058441531569e-06	4.19755968244476	0.766978513423168	0.0177298300294366	3.7057400251445	0.00221854270441612	0.0174650780174766	-5.19335525313468
HAVANA	transcript	ENSG00000230988.3	processed_pseudogene	RPL23AP11	1	ENST00000475260.1	processed_pseudogene	RPL23AP11-001	0.00324934940357933	0.00155095068700482	0.781193852768324	0.435059907806015	0.547529891468207	-7.24162725257529	0.705148264736588	0.00104659348756667	0.267828273788058	0.792595226704011	0.998114117208042	-10.3215133416032
ENSEMBL	transcript	ENSG00000202459.1	misc_RNA	Y_RNA	3	ENST00000365589.1	misc_RNA	Y_RNA.370-201	0.920501455493881	0.437357497509755	4.37995598544708	1.44810902921611e-05	3.95329981490291e-05	1.85806078197432	0.315759095375536	0.0216520522543224	2.43228299424956	0.0284541264404871	0.115735216253832	-7.7074221628727
HAVANA	transcript	ENSG00000259508.1	lincRNA	RP11-661D19.3	2	ENST00000559675.1	lincRNA	RP11-661D19.3-001	0.7197225088289	0.176165485283308	4.94632461874935	1.03607598608629e-06	3.19384681681655e-06	4.38604339487841	0.0071823399369585	0.000492503309962869	1.59708870844683	0.131755236428041	0.3324607269644	-9.10390354465094
HAVANA	transcript	ENSG00000259508.1	lincRNA	RP11-661D19.3	2	ENST00000559402.1	lincRNA	RP11-661D19.3-002	0.000308468702925844	-0.000389474947416074	-0.701508298116541	0.483313736816871	0.595279853488196	-7.30059367780361	0.0125187338683293	0.000858427465256869	1.61782887468183	0.127191396889265	0.327018881747228	-9.07365003598153
HAVANA	transcript	ENSG00000131323.14	protein_coding	TRAF3	2	ENST00000560371.5	protein_coding	TRAF3-001	0.399247043213218	0.327149064960625	8.9271325875336	8.43444709472572e-18	8.07429784792266e-17	29.3797778115625	1.05684105067607	-0.00195802448930094	-0.300859033841903	0.767783196173162	0.979661295914101	-10.311530835821
ENSEMBL	transcript	ENSG00000131323.14	protein_coding	TRAF3	3	ENST00000347662.8	protein_coding	TRAF3-201	0.843379184171438	0.266533848573777	6.44194784009019	2.78565416822076e-10	1.23791587525326e-09	12.366457940437	1.98992357652719	0.0192894023400792	5.3864864953929	8.42929161146019e-05	0.00165765660784064	-1.8366656223882
HAVANA	transcript	ENSG00000131323.14	protein_coding	TRAF3	2	ENST00000392745.6	protein_coding	TRAF3-005	0.804561077528347	0.354353447583936	7.94436941881469	1.31217506245757e-14	9.0334704184145e-14	22.1371890379341	0.538369773493756	0.0018627360536477	0.270047653209442	0.7909204302418	0.996867777587108	-10.3208785626562
HAVANA	transcript	ENSG00000131323.14	protein_coding	TRAF3	2	ENST00000539721.5	protein_coding	TRAF3-002	0.0375972335847939	0.0256506758106757	2.85597233570355	0.00446984318883211	0.0089962915987316	-3.50415708859745	0.259709652672819	0.00447108808411962	1.77420365468086	0.0969737728685543	0.277652255289552	-8.83708860835371
HAVANA	transcript	ENSG00000131323.14	protein_coding	TRAF3	2	ENST00000560463.5	protein_coding	TRAF3-006	0.61667053135291	0.359790314025837	8.80264880125822	2.21350619400524e-17	2.02683414784879e-16	28.4278369459669	0.323093299929461	0.000499922935905645	0.149129372641999	0.883501180532061	1	-10.3478767848969
HAVANA	transcript	ENSG00000131323.14	protein_coding	TRAF3	2	ENST00000351691.9	protein_coding	TRAF3-004	0.653547481861201	-4.49918473792803e-05	-0.000789449031545166	0.999370427187264	1	-7.54634912930611	1.95465303061804	0.00379317264661462	0.549262678318175	0.591165327296265	0.84845607525023	-10.2001807660915
HAVANA	transcript	ENSG00000131323.14	protein_coding	TRAF3	2	ENST00000558700.5	nonsense_mediated_decay	TRAF3-007	0.518655987824936	0.23864973453335	6.50287748717488	1.92025364596855e-10	8.67689797591082e-10	12.7298539429615	0.461935630724038	-0.00286528045433399	-1.0149520072649	0.326728420751912	0.584576995734335	-9.82788853666501
HAVANA	transcript	ENSG00000131323.14	protein_coding	TRAF3	2	ENST00000558880.1	retained_intron	TRAF3-009	1.23965055979722	0.410890360818347	7.11902800997825	3.81967781770068e-12	2.04991358946941e-11	16.5642611176547	1.29128965150066	0.0220232080347286	6.04812114314037	2.55369743516033e-05	0.000741856280343132	-0.592578461722926
HAVANA	transcript	ENSG00000131323.14	protein_coding	TRAF3	1	ENST00000559734.1	protein_coding	TRAF3-008	0.355577095318498	0.280284494184359	7.50485991264793	2.85629234405577e-13	1.72101207128896e-12	19.1090292841719	0.301139276501065	0.000580486539999084	0.153613624641733	0.880027009128994	1	-10.347152441236
ENSEMBL	transcript	ENSG00000206969.1	snRNA	RNU6-1316P	3	ENST00000384242.1	snRNA	RNU6-1316P-201	0.521705481137856	0.0369389587325917	0.457710706916904	0.647360041555928	0.745138677513687	-7.44169834092455	0.931321394724566	0.0177276940509977	1.23152171260179	0.237683869388124	0.490499363738083	-9.58882041463928
HAVANA	transcript	ENSG00000166126.10	protein_coding	AMN	2	ENST00000299155.9	protein_coding	AMN-001	0.0105975964551517	0.00950777813196273	4.50120252118099	8.42276706614245e-06	2.35744830294496e-05	2.37551035405894	0.0289425106593768	0.00064458380600622	1.86356185716792	0.0827139570998952	0.249078906455156	-8.69559817809331
HAVANA	transcript	ENSG00000166126.10	protein_coding	AMN	2	ENST00000541086.5	retained_intron	AMN-002	0.0050391503095205	0.0020864838595809	1.55386900099223	0.120851288984115	0.184459751089453	-6.34289984591296	0.0299224788788255	0.00104521750674303	2.42166961072219	0.0290466227173861	0.117443826965265	-7.72701275310564
HAVANA	transcript	ENSG00000166126.10	protein_coding	AMN	2	ENST00000558590.1	retained_intron	AMN-003	0.0188644132606689	0.0218602687628949	6.43017768816269	2.99224860203661e-10	1.32579526533634e-09	12.2965917273731	0.0928166642748331	0.000413025787241652	0.762148754956936	0.458162441379902	0.724571809968322	-10.0553791897452
HAVANA	transcript	ENSG00000166126.10	protein_coding	AMN	2	ENST00000559442.1	retained_intron	AMN-005	0.00125680705052571	-0.00201110497855297	-1.69887443846091	0.0899677719516759	0.141971909310053	-6.10849068759203	0	0	0	1	1	-10.3597524836655
HAVANA	transcript	ENSG00000166126.10	protein_coding	AMN	2	ENST00000559525.1	protein_coding	AMN-006	0.00131709181639336	0.00224007074931251	0.712275187133287	0.476628142186826	0.588828661599148	-7.29299585075339	0	0	0	1	1	-10.3597524836655
HAVANA	transcript	ENSG00000166126.10	protein_coding	AMN	2	ENST00000559789.1	protein_coding	AMN-007	0.000152405640230861	0.000449701518378012	1.21672385516513	0.224285958880782	0.315814154061252	-6.80778146467487	0	0	0	1	1	-10.3597524836655
HAVANA	transcript	ENSG00000166126.10	protein_coding	AMN	2	ENST00000559507.1	retained_intron	AMN-004	0.00145790043801585	-0.000392813462091649	-0.250598398447118	0.802228035218562	0.871668468669354	-7.51497453709761	0	0	0	1	1	-10.3597524836655
HAVANA	transcript	ENSG00000198752.10	protein_coding	CDC42BPB	2	ENST00000361246.6	protein_coding	CDC42BPB-001	2.56641271789954	0.913969684032316	13.463027919784	1.88214789104375e-35	1.30460609534528e-33	69.6425720529085	4.27669659199105	0.0166165601669799	7.96198942815073	1.12850884078057e-06	0.000108009129197848	2.68271446909239
HAVANA	transcript	ENSG00000198752.10	protein_coding	CDC42BPB	2	ENST00000560492.1	retained_intron	CDC42BPB-005	1.04674530667773	0.673534665050489	12.8223603763214	1.01049572880008e-32	4.99496124745922e-31	63.4029171916949	1.7383099433715	0.016989660595149	5.12056624762838	0.000138488610483946	0.00232954492774837	-2.3516725982166
HAVANA	transcript	ENSG00000198752.10	protein_coding	CDC42BPB	2	ENST00000559790.1	retained_intron	CDC42BPB-008	0.212637343463819	0.0955980578392268	3.77803133334969	0.0001772032791899	0.000428397732539604	-0.515413193596788	0.532083723447653	0.013040791182853	6.31173030760617	1.61368612926006e-05	0.000549739302354614	-0.112650630292311
HAVANA	transcript	ENSG00000198752.10	protein_coding	CDC42BPB	2	ENST00000559245.1	retained_intron	CDC42BPB-007	1.05152501044292	0.507089502918372	8.6318418771045	8.18925010821568e-17	7.06925607645312e-16	27.1375887416613	1.28674983598985	0.0102753149106317	1.90999219295141	0.076071204685588	0.234669356858374	-8.62039157768646
HAVANA	transcript	ENSG00000198752.10	protein_coding	CDC42BPB	1	ENST00000558867.1	processed_transcript	CDC42BPB-004	1.13535761996803	0.802672832583312	13.8209297374503	5.28661529054876e-37	4.45896150470081e-35	73.1899387050406	1.30828548987237	0.0209758085883595	6.07890979106603	2.41919475980457e-05	0.000716250489084561	-0.536051718179538
HAVANA	transcript	ENSG00000198752.10	protein_coding	CDC42BPB	2	ENST00000559043.1	protein_coding	CDC42BPB-002	1.19674783028964	0.977291213963596	18.578569713573	6.47744165773736e-59	1.42968054422765e-55	123.341361882334	2.66841628371519	0.00807313543323637	2.39271733657509	0.0307230543457965	0.122303233282932	-7.78026743301293
HAVANA	transcript	ENSG00000198752.10	protein_coding	CDC42BPB	2	ENST00000634889.1	processed_transcript	CDC42BPB-009	0.590191602106109	0.270915761431782	5.25337773833659	2.21801946793139e-07	7.32755631229586e-07	5.8728426923731	1.03240292853412	0.0119279066342102	1.76900408565616	0.0978668951570929	0.279436832072804	-8.84518534922884
HAVANA	transcript	ENSG00000198752.10	protein_coding	CDC42BPB	2	ENST00000558321.5	protein_coding	CDC42BPB-006	0.657622746491359	0.306121079649343	6.6050464325601	1.02259992237141e-10	4.75101070340802e-10	13.3456688958329	0.853466834276541	0.0113975671879442	2.6174833243164	0.0197978095653823	0.089183895140793	-7.36011255825051
HAVANA	transcript	ENSG00000198752.10	protein_coding	CDC42BPB	2	ENST00000561271.1	retained_intron	CDC42BPB-003	0.588208768125839	0.263005774319872	6.54409000678261	1.4906784556352e-10	6.80721329865095e-10	12.9772877054143	0.914474795675456	0.0103401019832463	2.6825293780791	0.0174083519021391	0.0809847447296072	-7.23590448463089
HAVANA	transcript	ENSG00000259515.1	antisense	RP11-365N19.2	2	ENST00000560931.1	antisense	RP11-365N19.2-001	0.0720360232994931	0.0304024923077025	3.71124825766401	0.000229509046708443	0.000547485040526948	-0.758442617349947	0.688824884722366	0.0104671461826533	4.27910848699814	0.000704840143909081	0.00752404022330247	-4.02745641269706
HAVANA	transcript	ENSG00000213176.4	processed_pseudogene	RPL13P6	1	ENST00000488133.1	processed_pseudogene	RPL13P6-001	0.00135277054072783	0.000730816783360453	0.677096257600622	0.498659466586127	0.610110419530162	-7.31739259990814	0.975440376024729	0.00958008810260002	2.7713636330381	0.0145914311314842	0.0711067116994915	-7.06463753699869
HAVANA	transcript	ENSG00000283071.1	protein_coding	RP11-736N17.11	2	ENST00000634353.1	protein_coding	RP11-736N17.11-001	0.104739650495449	-0.0319660840964499	-2.03656476573878	0.0422224377222733	0.0716149999679482	-5.48267359362386	0.355281913889946	0.000908650276610404	0.428191921753264	0.67478915678833	0.905227220697565	-10.2623843974185
HAVANA	transcript	ENSG00000259444.1	sense_overlapping	RP11-736N17.8	2	ENST00000559843.1	sense_overlapping	RP11-736N17.8-001	0.00467968456311389	-0.00557117896974997	-1.72943761194467	0.0843508238960788	0.134013580696672	-6.05644695270718	0	0	0	1	1	-10.3597524836655
HAVANA	transcript	ENSG00000205436.7	protein_coding	EXOC3L4	2	ENST00000380069.7	protein_coding	EXOC3L4-001	0.000795786592628393	0.000190465797528616	0.360839584494926	0.718372471913174	0.805261494402249	-7.48130282859838	0.00797588114026119	0.000357494981472361	1.81577132844936	0.090089199252974	0.264354417466176	-8.7718145272762
HAVANA	transcript	ENSG00000205436.7	protein_coding	EXOC3L4	2	ENST00000559116.1	protein_coding	EXOC3L4-005	0.000886456030381924	-0.000994557957248111	-0.626767176829508	0.531099241454844	0.640902752700875	-7.3501517120718	0	0	0	1	1	-10.3597524836655
HAVANA	transcript	ENSG00000205436.7	protein_coding	EXOC3L4	2	ENST00000560925.5	retained_intron	EXOC3L4-002	0.000814885366456483	-0.000230344620036012	-0.421902968861543	0.673278016423622	0.767381226408181	-7.45742920785863	0.00579272937772879	-0.000242960798187173	-1.82251850593592	0.0890136262564858	0.262220636662591	-8.76112913370036
HAVANA	transcript	ENSG00000205436.7	protein_coding	EXOC3L4	2	ENST00000560102.1	retained_intron	EXOC3L4-006	1.04345471079052	0.105661747189692	2.44889255827213	0.014673504083607	0.0271681665206566	-4.56795531210382	0.01238598751992	9.43694287232e-05	0.165611547672386	0.870744376409984	1	-10.3451092624541
HAVANA	transcript	ENSG00000205436.7	protein_coding	EXOC3L4	2	ENST00000559661.5	nonsense_mediated_decay	EXOC3L4-003	0.00514191714952152	-0.00273634476868162	-1.33403493448776	0.182802495772281	0.265009261924681	-6.65876377942033	0.0102023394132116	0.00069958898833451	1.61260784390732	0.128327295191533	0.327933223201416	-9.08129154634181
HAVANA	transcript	ENSG00000205436.7	protein_coding	EXOC3L4	2	ENST00000560304.1	protein_coding	EXOC3L4-007	0.00536401599271789	-0.00314383319429871	-1.37245666381574	0.170539481398763	0.249442927804039	-6.60699866520155	0	0	0	1	1	-10.3597524836655
HAVANA	transcript	ENSG00000205436.7	protein_coding	EXOC3L4	2	ENST00000559693.1	retained_intron	EXOC3L4-004	0.0065100022574841	-0.00234153343857322	-0.867785177095643	0.385930155183651	0.4969736854717	-7.17038350074845	0.0286074286005028	-0.000238190088242775	-0.451337920883553	0.658407602993765	0.892158879194931	-10.251648298238
HAVANA	transcript	ENSG00000259717.1	lincRNA	LINC00677	2	ENST00000558224.1	lincRNA	LINC00677-002	0.00599042463831999	-0.000134395263779986	-0.0427818324587392	0.965892603763392	0.991250251389538	-7.54543496692006	0.0153581710605422	-0.000505763057734489	-0.988613934315594	0.339026404566625	0.598490859307116	-9.8542669620325
HAVANA	transcript	ENSG00000259717.1	lincRNA	LINC00677	2	ENST00000560742.1	lincRNA	LINC00677-001	0.00619781907146034	0.00416983584801456	1.06259315472315	0.288481794221408	0.390711436109107	-6.98284957735887	0.0493797382762055	0.000359209878209069	0.294917883209057	0.772227594364516	0.983037984209259	-10.3134109109142
HAVANA	transcript	ENSG00000185215.8	protein_coding	TNFAIP2	2	ENST00000559195.5	processed_transcript	TNFAIP2-007	0.174644472348068	0.0776266681497725	3.38131354053453	0.000778163113520877	0.00173669937619367	-1.89867810809939	0.0726655465497697	-0.000182260834978113	-0.10113786850822	0.92082309069628	1	-10.3542881190139
HAVANA	transcript	ENSG00000185215.8	protein_coding	TNFAIP2	2	ENST00000558056.1	protein_coding	TNFAIP2-006	0.177661802192348	0.0445508813742398	1.77578697881281	0.0763789692679134	0.122571498309346	-5.97577304280738	0.261987024156363	0.00023749404573557	0.0686824933694433	0.946178399575339	1	-10.3572319848311
HAVANA	transcript	ENSG00000185215.8	protein_coding	TNFAIP2	2	ENST00000560869.5	protein_coding	TNFAIP2-001	0.242421852994079	-0.00672673762007984	-0.243045027050264	0.808070649236545	0.876059131394306	-7.51683728538824	0.642836600239944	0.0102177908338226	4.03689657613709	0.00114091328693144	0.0106888616121109	-4.51898718226352
ENSEMBL	transcript	ENSG00000185215.8	protein_coding	TNFAIP2	3	ENST00000333007.5	protein_coding	TNFAIP2-201	0.278112203627927	0.244154915455542	10.3980231601955	4.76326795426921e-23	7.98776532696547e-22	41.3238533432618	0.865358312533114	0.00243822407893687	0.887357266777033	0.389335419023971	0.653566352419843	-9.94996912704511
HAVANA	transcript	ENSG00000185215.8	protein_coding	TNFAIP2	2	ENST00000560562.5	nonsense_mediated_decay	TNFAIP2-002	0.0219380782101802	0.0202060287490747	3.01777885910436	0.00267681394563408	0.00555677338429391	-3.03741499204711	0	0	0	1	1	-10.3597524836655
HAVANA	transcript	ENSG00000185215.8	protein_coding	TNFAIP2	2	ENST00000559406.5	nonsense_mediated_decay	TNFAIP2-003	0.0105357560718058	0.00266060500879059	0.343436991073081	0.731414759912055	0.815803339849443	-7.48742495028131	0.0254385198198165	0.00174435564478742	1.62574964605094	0.125484650386005	0.326762104409075	-9.06202444894133
HAVANA	transcript	ENSG00000185215.8	protein_coding	TNFAIP2	2	ENST00000560428.1	retained_intron	TNFAIP2-008	0.0944772077053558	-0.0333286276654116	-2.24931218051418	0.0249289851467134	0.0442543280905203	-5.0312877667321	0.0841733096987396	0.000941608330975862	0.588605200571097	0.565162530506173	0.824803657978555	-10.1767793856687
HAVANA	transcript	ENSG00000185215.8	protein_coding	TNFAIP2	2	ENST00000560670.5	protein_coding	TNFAIP2-004	0.0379751281456943	0.0206301308595498	1.71457840146846	0.0870450679517153	0.137839404664305	-6.081864125761	0.174251794859665	-0.00105452648190557	-0.36676301141993	0.719080634834326	0.94151638513611	-10.2881985023176
HAVANA	transcript	ENSG00000185215.8	protein_coding	TNFAIP2	2	ENST00000561156.1	nonsense_mediated_decay	TNFAIP2-009	0.0304850546653047	-0.00255243994713931	-0.263449944615482	0.79231283302005	0.864255679468657	-7.51167422660319	0.0348951502889256	-0.00100542098952016	-1.71035246474594	0.108454520110438	0.299921009959374	-8.93544063751055
HAVANA	transcript	ENSG00000185215.8	protein_coding	TNFAIP2	2	ENST00000559255.1	protein_coding	TNFAIP2-005	0.602424676651791	0.164610669435123	5.28479376201738	1.88616619647363e-07	6.27342434606401e-07	6.02949219178689	0.701600925711355	0.00424449241021992	1.33939222570759	0.201013707152383	0.440262803750736	-9.455768672696
HAVANA	transcript	ENSG00000185215.8	protein_coding	TNFAIP2	2	ENST00000561217.1	processed_transcript	TNFAIP2-010	0.225435242113643	-0.0593635886569124	-1.90872070549672	0.0568730314929688	0.0938663282994352	-5.73271801470823	0.725128891977214	0.00436645691930377	0.748545785611182	0.466073290295044	0.732488779183924	-10.0659461631335
HAVANA	transcript	ENSG00000259374.2	transcribed_processed_pseudogene	NDUFB4P11	1	ENST00000560510.1	transcribed_processed_pseudogene	NDUFB4P11-001	0.0473979266891938	-0.00355767369583097	-0.35598044714811	0.722006046116371	0.808200125860502	-7.48304267220093	0.0691119107585755	0.000108395614761912	0.0926985755672723	0.927408771919561	1	-10.3551617443728
HAVANA	transcript	ENSG00000259374.2	transcribed_processed_pseudogene	NDUFB4P11	2	ENST00000600530.1	processed_transcript	NDUFB4P11-002	0.0234843761251413	0.00803814813931698	2.88019659402456	0.00414561211233527	0.00838556492496361	-3.4358624199437	0.0103059282852166	4.27008990611061e-05	0.20712371040336	0.838787276835315	1	-10.3368604537924
HAVANA	transcript	ENSG00000259535.1	processed_pseudogene	RPL21P12	1	ENST00000559810.1	processed_pseudogene	RPL21P12-001	0.00208736172056247	0.00165873938050718	1.01489441217101	0.310649268494124	0.41566188273584	-7.03225277851731	0.0301328250804644	0.000860489932396869	1.50309403485807	0.154230892909161	0.368906413818885	-9.23752026801656
HAVANA	transcript	ENSG00000259525.1	processed_pseudogene	GCSHP2	1	ENST00000560971.1	processed_pseudogene	GCSHP2-001	0.000452992810373632	-0.000556522220219226	-0.545821188739426	0.585433408394847	0.690686461374672	-7.39754230125761	0	0	0	1	1	-10.3597524836655
HAVANA	transcript	ENSG00000251533.2	lincRNA	LINC00605	2	ENST00000514902.2	lincRNA	LINC00605-001	0.243662922570077	0.126039287740111	9.29754812019133	4.51941652939451e-19	4.93707676677343e-18	32.2689564987224	0.00506049572995897	-4.98995200663985e-05	-0.266067181723659	0.793924942679903	0.999128903218945	-10.3220133518036
HAVANA	transcript	ENSG00000270705.1	processed_pseudogene	RP11-736N17.9	2	ENST00000605531.1	processed_pseudogene	RP11-736N17.9-001	0.00212842379907001	-0.00285327789138661	-0.516968813019808	0.605407578054763	0.708574554390594	-7.41285441483149	0	0	0	1	1	-10.3597524836655
HAVANA	transcript	ENSG00000278071.1	lincRNA	RP11-736N17.10	2	ENST00000618272.1	lincRNA	RP11-736N17.10-001	0.268823227310067	0.0998555667172404	5.21806954116375	2.65860227726321e-07	8.71216138361884e-07	5.69778333828266	0.146732204559033	9.94183486946869e-05	0.0632643307239927	0.950417920671496	1	-10.3576139164236
HAVANA	transcript	ENSG00000242837.1	processed_pseudogene	RPL21P13	1	ENST00000488305.1	processed_pseudogene	RPL21P13-001	0.00150257770738053	0.00097296455045236	0.767173074122292	0.443342384367449	0.555703464802436	-7.25246091145278	0	0	0	1	1	-10.3597524836655
HAVANA	transcript	ENSG00000270938.1	transcribed_processed_pseudogene	RAP2CP1	1	ENST00000605103.1	transcribed_processed_pseudogene	RAP2CP1-001	0.00161335700558141	0.00190786694731769	1.36651627726286	0.172393985015684	0.25184229428943	-6.61509741157454	0	0	0	1	1	-10.3597524836655
HAVANA	transcript	ENSG00000270938.1	transcribed_processed_pseudogene	RAP2CP1	2	ENST00000605179.1	processed_transcript	RAP2CP1-002	0.00123614345196011	8.4346969266378e-06	0.00810092851112036	0.993539710885224	1	-7.54631665209481	0.00286211505763533	-0.000152646136407218	-1.10203841394632	0.288361062211795	0.541032974257011	-9.7364280488634
HAVANA	transcript	ENSG00000240624.1	processed_pseudogene	RP11-45P15.2	1	ENST00000494237.1	processed_pseudogene	RP11-45P15.2-001	0.00101301571003387	0.000474037849291776	0.433982118416609	0.664489484744576	0.75977387759905	-7.45226569970142	0.0126595979252616	-0.000402531034653971	-1.06533284613207	0.304104828560993	0.559212414392059	-9.77576259579287
HAVANA	transcript	ENSG00000259775.1	antisense	RP11-45P15.4	2	ENST00000563989.1	antisense	RP11-45P15.4-001	0.891728781336873	0.280759866297688	6.30038815970482	6.53997583590009e-10	2.80373578327086e-09	11.5333680213519	1.85156605383774	0.013602905277046	3.64473728191656	0.00250914975948826	0.0191538031749491	-5.31754879625396
HAVANA	transcript	ENSG00000100664.10	protein_coding	EIF5	1	ENST00000560877.5	processed_transcript	EIF5-005	0.0395016120277877	-0.00477599291044472	-0.440676350084772	0.659638659308744	0.755735972442361	-7.44934137756927	0.517733150429046	0.00537417831947629	1.25162867808423	0.230476271788936	0.480848578170836	-9.56469745800599
HAVANA	transcript	ENSG00000100664.10	protein_coding	EIF5	2	ENST00000216554.7	protein_coding	EIF5-001	2.07694465488506	0.592954839228089	10.6916325233134	3.70849156382936e-24	6.98723063318159e-23	43.8510761769959	3.10794419399363	0.000934484154788544	0.442334844776702	0.66475858808644	0.897201190476432	-10.2558896851291
HAVANA	transcript	ENSG00000100664.10	protein_coding	EIF5	2	ENST00000559249.5	retained_intron	EIF5-006	1.32032147586747	0.508336946314919	7.51991637175991	2.57590026692533e-13	1.55991336282841e-12	19.2105142082471	2.75540451975572	-0.00280427779712274	-0.589211704532581	0.564766468635288	0.824476780363991	-10.1764065355191
HAVANA	transcript	ENSG00000100664.10	protein_coding	EIF5	2	ENST00000560338.5	protein_coding	EIF5-007	0.994246764355545	0.676767163055641	9.10400461536761	2.10682544184982e-18	2.14302286736794e-17	30.7488982614964	0.983497681380039	-0.0104908633117429	-1.62504091073678	0.125636559390789	0.326762104409075	-9.06306628692607
HAVANA	transcript	ENSG00000100664.10	protein_coding	EIF5	2	ENST00000560763.5	protein_coding	EIF5-008	0.0566999224359461	0.00529830892680008	0.263344637477402	0.792393945043715	0.864315402543082	-7.51170194012379	0.417767826253091	0.0160874765103759	3.02237735010507	0.00882443327340945	0.0488944242620372	-6.5721218792031
HAVANA	transcript	ENSG00000100664.10	protein_coding	EIF5	2	ENST00000560200.5	processed_transcript	EIF5-009	0.0176402847309092	0.021819313061522	2.17059468994481	0.0304338668311165	0.0531226324436051	-5.2034285668522	0.0718486761633948	0.003642409474015	2.13869333423694	0.049880997371507	0.173351556182579	-8.23459908536024
HAVANA	transcript	ENSG00000100664.10	protein_coding	EIF5	2	ENST00000558316.5	protein_coding	EIF5-010	0.0458228361046813	-0.00326675886680974	-0.333489594007766	0.738905191552217	0.821952634607727	-7.49078854815938	0.0675335374508286	-0.000274834405119244	-0.185710986902086	0.855238445657541	1	-10.341343692624
HAVANA	transcript	ENSG00000100664.10	protein_coding	EIF5	2	ENST00000558265.5	protein_coding	EIF5-011	0.0100094678238379	0.00318382720680908	0.524719200495937	0.600012038415177	0.703865926177939	-7.40882281830579	0.332095666565841	0.0133709097978849	2.86318961198826	0.0121469755597055	0.0620272839168535	-6.88581492608493
HAVANA	transcript	ENSG00000100664.10	protein_coding	EIF5	2	ENST00000561325.5	protein_coding	EIF5-012	0.489567851823347	-0.0661719499817131	-1.24274830322592	0.214545761435587	0.304104571748315	-6.7758987419885	1.13673363542116	-0.0168726123399396	-1.5357432312099	0.146082123005128	0.355620438933753	-9.19176811112372
HAVANA	transcript	ENSG00000100664.10	protein_coding	EIF5	2	ENST00000392715.6	protein_coding	EIF5-002	1.64261271101893	0.526431412967531	6.11141753332843	1.99510582667124e-09	8.13252678673703e-09	10.4459043227347	3.94126426631563	0.0103651674425047	2.88147184023199	0.0117104345780433	0.060347185068907	-6.85001357773625
HAVANA	transcript	ENSG00000100664.10	protein_coding	EIF5	2	ENST00000559130.5	protein_coding	EIF5-013	0.0744367529908188	0.022673872854856	1.61065018871553	0.107889971130221	0.166861055859026	-6.25357346515255	0.213788663003165	-0.00369380560793249	-1.21106052290735	0.245197911335125	0.495037081836472	-9.61304256780408
HAVANA	transcript	ENSG00000100664.10	protein_coding	EIF5	2	ENST00000559532.5	protein_coding	EIF5-014	0.0890434109839133	-0.00780533774902549	-0.458621222596373	0.646706392431351	0.744630639878255	-7.44128165396761	0.501865500387898	-0.00353955068994117	-0.711233248293674	0.488198632130051	0.753679173110388	-10.0940239201155
HAVANA	transcript	ENSG00000100664.10	protein_coding	EIF5	2	ENST00000558506.1	protein_coding	EIF5-003	2.93793914257258	0.546024132607968	8.86428446696515	1.37444261143598e-17	1.28740965113029e-16	28.8979577965378	3.7821000567266	-0.0142820822097999	-2.79600110461149	0.0138921241796788	0.0685715277434917	-7.0168279329592
HAVANA	transcript	ENSG00000100664.10	protein_coding	EIF5	2	ENST00000558551.1	retained_intron	EIF5-015	0.0236795178502229	0.0426828416889498	2.84946066203511	0.00456084442589426	0.00916676718234649	-3.52242005906656	0.0040242878762242	-0.000214628686731957	-1.15717063130689	0.265868273662296	0.515149489054611	-9.6752409854085
HAVANA	transcript	ENSG00000100664.10	protein_coding	EIF5	2	ENST00000561439.1	retained_intron	EIF5-016	1.93394780935809	0.714101501041307	8.13448543385231	3.32437679397103e-15	2.42835761064287e-14	23.4884598296259	2.61517005733694	0.0274753655695134	4.05222454279004	0.00110651326427605	0.0104485532186636	-4.48781479466238
HAVANA	transcript	ENSG00000100664.10	protein_coding	EIF5	2	ENST00000561023.1	retained_intron	EIF5-021	0.78165148318969	0.228724926120917	5.71050511985779	1.93920081238669e-08	7.14266723887377e-08	8.23376563330902	1.27285687918571	0.00908247289217323	2.29706183166129	0.036936679357927	0.139684291559615	-7.95418353465522
HAVANA	transcript	ENSG00000100664.10	protein_coding	EIF5	2	ENST00000559923.1	retained_intron	EIF5-017	0.729591783401218	0.329664754203899	9.18113815211857	1.14379818392695e-18	1.19730058432401e-17	31.3519755773865	0.89076696619108	0.00950491561312153	4.3122225315312	0.000660182288155585	0.00717919000889653	-3.96047283768169
HAVANA	transcript	ENSG00000100664.10	protein_coding	EIF5	2	ENST00000559011.1	retained_intron	EIF5-018	1.81134096535593	0.344956520906603	4.75578376618902	2.59281689872486e-06	7.66252092600744e-06	3.50422218273801	2.64959532861567	0.0175982029358945	3.63094827065909	0.00257999077857843	0.0195542954148619	-5.345609756783
HAVANA	transcript	ENSG00000100664.10	protein_coding	EIF5	2	ENST00000561380.1	retained_intron	EIF5-019	0.762501766773958	0.341226981333762	8.69561860002573	5.03531242613962e-17	4.4411220472612e-16	27.6171747252794	1.14604599150308	0.0136783584242779	6.7286526220429	7.9619443360797e-06	0.000349269410784016	0.627529387718477
HAVANA	transcript	ENSG00000100664.10	protein_coding	EIF5	2	ENST00000558800.1	retained_intron	EIF5-022	2.0768890575888	0.575485450595474	6.6435596871858	8.04762016656686e-11	3.77978770629318e-10	13.5798938991294	2.12873013401264	-0.000710077569834525	-0.0914247914641711	0.92840327166099	1	-10.3552870055234
HAVANA	transcript	ENSG00000100664.10	protein_coding	EIF5	1	ENST00000561406.1	processed_transcript	EIF5-020	0.0440267063265839	0.069794733789524	6.08734709583055	2.29512048688212e-09	9.29623650876636e-09	10.3094278404523	0.150726103096661	0.00173205916966448	0.954758228686938	0.355311895071828	0.616314161040348	-9.88728182871133
ENSEMBL	transcript	ENSG00000272533.1	snoRNA	SNORA28	3	ENST00000606769.1	snoRNA	SNORA28-201	4.8827919233737	-0.106959641149875	-1.64782948316889	0.100018780753186	0.156027804718711	-6.19336566557027	4.86061605370564	-0.00678915108052071	-1.28897172697601	0.217547391174684	0.463233987889081	-9.5190647383391
HAVANA	transcript	ENSG00000259428.1	processed_pseudogene	HMGB3P26	1	ENST00000560051.1	processed_pseudogene	HMGB3P26-001	0.000535495232642494	0.00024570738920656	0.280865200618329	0.778930509320283	0.854117257945065	-7.50693869541596	0.00703729706193093	-0.000160852504272707	-0.494801762990563	0.628136193669367	0.870530409661733	-10.2300062677614
HAVANA	transcript	ENSG00000243904.1	processed_pseudogene	RPSAP5	1	ENST00000485258.1	processed_pseudogene	RPSAP5-001	0.00383968896261865	-0.000231460903456	-0.125703736596846	0.900017203887368	0.944259974445808	-7.53845461124449	0.0154314251385707	-0.000167458411844642	-0.575706115531852	0.573620759904977	0.832638646689336	-10.1846223566819
HAVANA	transcript	ENSG00000075413.17	protein_coding	MARK3	2	ENST00000440884.7	protein_coding	MARK3-002	0.264313135299039	0.208468997187197	5.27991790402218	1.93431359191234e-07	6.42627339615878e-07	6.00512500598528	0.931147174138408	0.0214799798316136	5.93572729101589	3.11482515816668e-05	0.000844669756203707	-0.79998163611608
HAVANA	transcript	ENSG00000075413.17	protein_coding	MARK3	1	ENST00000559328.5	processed_transcript	MARK3-011	0.68403972324274	0.0208216085243167	0.444340642043056	0.65698946193969	0.753449993429285	-7.44772171827451	0.713583595158328	0.00560607664111904	1.40370082230468	0.181413686183888	0.411172307809505	-9.37230653278703
HAVANA	transcript	ENSG00000075413.17	protein_coding	MARK3	2	ENST00000560603.5	processed_transcript	MARK3-012	0.604465750658313	0.382963454610123	8.15365755933497	2.89068198798313e-15	2.12506937747626e-14	23.6260876749632	0.383291392189587	-0.00259480707996297	-0.717897633427197	0.484201356624093	0.750329743508256	-10.0891069181518
HAVANA	transcript	ENSG00000075413.17	protein_coding	MARK3	2	ENST00000416682.6	protein_coding	MARK3-003	0.0394914258868855	0.014052760556652	0.633845292419982	0.526472975237595	0.636536131208594	-7.34569714961959	0.282167136155723	0.00411502300791017	1.02105187234281	0.323926445913452	0.581566007844945	-9.82169341944668
HAVANA	transcript	ENSG00000075413.17	protein_coding	MARK3	2	ENST00000429436.6	protein_coding	MARK3-001	0.690432046015129	0.0946681318592435	1.78782530326508	0.0744124593488923	0.119703184643675	-5.95447495310674	1.4750511545424	0.00404982412612251	0.670096375244766	0.513303637936264	0.776853873011618	-10.1234245159849
HAVANA	transcript	ENSG00000075413.17	protein_coding	MARK3	2	ENST00000303622.13	protein_coding	MARK3-004	0.293329373405806	0.205327202739085	7.60288517389517	1.45352808267654e-13	9.02627476068707e-13	19.7726435046029	0.165031818113745	0.00448230878269278	3.06966015529837	0.00802279129389156	0.0455143844564625	-6.47817072324931
HAVANA	transcript	ENSG00000075413.17	protein_coding	MARK3	2	ENST00000216288.11	protein_coding	MARK3-005	0.886922101612285	0.381740695482856	7.72526664716985	6.19578442586138e-14	3.99123598428333e-13	20.6106892274431	1.87564023527093	0.00412742300781578	0.92223464782391	0.371463314952498	0.63405808004073	-9.91804037288429
HAVANA	transcript	ENSG00000075413.17	protein_coding	MARK3	2	ENST00000553942.5	protein_coding	MARK3-006	2.52017886235989	0.634560097120559	10.4715508357434	2.52376960671053e-23	4.35683499431412e-22	41.9525407063603	3.64467094227444	0.00652391117316133	3.00528616114705	0.00913322024527908	0.0501693553784366	-6.60600114414552
HAVANA	transcript	ENSG00000075413.17	protein_coding	MARK3	2	ENST00000560417.5	protein_coding	MARK3-013	0.100100096002648	0.0561343087558131	2.91992258814958	0.00365994429356757	0.00745893821990109	-3.32265702308705	0.309445947419978	-0.00131593895588033	-0.378550740737527	0.7104939516229	0.934384048021338	-10.2835479669837
HAVANA	transcript	ENSG00000075413.17	protein_coding	MARK3	2	ENST00000558223.5	retained_intron	MARK3-024	1.28923746177256	0.529783197567299	9.85645355988091	4.69364011686415e-21	6.34424604194977e-20	36.7826423365349	2.14943498533186	0.021648626797969	4.78243644775074	0.000263747871208937	0.00369140230595332	-3.01755176227291
HAVANA	transcript	ENSG00000075413.17	protein_coding	MARK3	2	ENST00000335102.9	protein_coding	MARK3-026	0.435373569257496	0.3143798919838	6.67891016416672	6.45281550611851e-11	3.05941825736365e-10	13.7958862961633	0.127413542906911	-0.000770137555889025	-0.336562300764731	0.74125736088575	0.959122584807202	-10.2994536642473
HAVANA	transcript	ENSG00000075413.17	protein_coding	MARK3	1	ENST00000561225.1	protein_coding	MARK3-014	0.882466503970233	0.190230485154056	4.04770717048636	5.99605242837908e-05	0.000152852727416482	0.507434278282305	0.877419935207251	0.000131577507106931	0.024236595626148	0.98099352780864	1	-10.3594385778762
HAVANA	transcript	ENSG00000075413.17	protein_coding	MARK3	2	ENST00000561071.5	processed_transcript	MARK3-015	0.0199818422788881	0.00688005601734839	1.33735736990637	0.181716856964998	0.263611023753362	-6.6543451328816	0.0198771360187679	-0.000374385006011644	-0.882974175408321	0.391621769025007	0.655966089199044	-9.95390368164392
HAVANA	transcript	ENSG00000075413.17	protein_coding	MARK3	2	ENST00000558698.5	processed_transcript	MARK3-022	0.328410789158581	-0.038075344514073	-1.02826276314948	0.30432569592957	0.408488941057984	-7.01863454809409	0.821055386291639	0.00968598091044806	1.06832021683813	0.3028003024272	0.557684241296427	-9.77260371148618
HAVANA	transcript	ENSG00000075413.17	protein_coding	MARK3	2	ENST00000560731.5	processed_transcript	MARK3-016	0.64960621353227	0.287638907275871	6.64888179296394	7.78489288940454e-11	3.66076695889512e-10	13.6123508334287	0.321577290147652	0.00159487450313062	0.358100912139221	0.725415652213313	0.946480069936826	-10.2915238442108
HAVANA	transcript	ENSG00000075413.17	protein_coding	MARK3	2	ENST00000559268.5	processed_transcript	MARK3-017	0.468836413263191	0.261390627231184	5.25751719563697	2.17125677387475e-07	7.17958048961248e-07	5.89343546441401	0.297119505491427	0.00836437028831706	2.41429925129499	0.0294649534997863	0.118646206452751	-7.74059582091443
HAVANA	transcript	ENSG00000075413.17	protein_coding	MARK3	2	ENST00000561164.1	processed_transcript	MARK3-023	1.13412583120008	0.701578807835774	13.0759209072176	8.54430684353202e-34	4.81538602141714e-32	65.8547940074578	1.28274127145367	0.00548821846286927	2.17267548879704	0.0467908999531969	0.165639667784075	-8.17527433712613
HAVANA	transcript	ENSG00000075413.17	protein_coding	MARK3	2	ENST00000554627.5	protein_coding	MARK3-007	0.313660397628886	0.132062594507818	2.73539371470058	0.00645299064578062	0.0126674758256347	-3.83578631387187	0.426629490655609	0.00182434530418541	0.406672329596482	0.690174300989323	0.917930231538278	-10.2718715380054
HAVANA	transcript	ENSG00000075413.17	protein_coding	MARK3	2	ENST00000558953.1	processed_transcript	MARK3-018	0.731935586459524	0.101971713593216	1.80707506829054	0.0713543060352794	0.115250883241584	-5.92012329357959	0.53905394534038	0.0106329038560664	1.09859569912672	0.289811434274952	0.542764050816607	-9.74016539202032
HAVANA	transcript	ENSG00000075413.17	protein_coding	MARK3	2	ENST00000558611.1	retained_intron	MARK3-025	1.32430670613264	0.285381482706612	6.29279148707065	6.84350935388218e-10	2.92849426088206e-09	11.4891060424964	1.73989087398987	0.0228069333747991	5.89659686737862	3.33921647030655e-05	0.000886281962758331	-0.872575737063372
HAVANA	transcript	ENSG00000075413.17	protein_coding	MARK3	2	ENST00000559274.1	retained_intron	MARK3-019	1.41786186388828	0.24690259147555	5.19248563688981	3.02965552355924e-07	9.86898832145348e-07	5.57159836613427	1.97842500164355	0.0154557972821294	5.4297452039333	7.78208119143287e-05	0.00156891103366027	-1.7536638486519
HAVANA	transcript	ENSG00000075413.17	protein_coding	MARK3	1	ENST00000561314.5	protein_coding	MARK3-020	0.784565717236446	0.351949990637789	8.67613629542908	5.84340604429422e-17	5.12166248674402e-16	27.4703964438559	0.827365753267713	0.00856097087879463	2.34058951604626	0.0339749771956205	0.13158730594754	-7.87544101703117
HAVANA	transcript	ENSG00000075413.17	protein_coding	MARK3	1	ENST00000556744.1	protein_coding	MARK3-008	0.603697062881949	0.15328387418899	4.40216653793097	1.31248433695316e-05	3.59935499347209e-05	1.95187291782941	1.16638871628331	0.00838729394501147	3.28016078220265	0.00524444908837213	0.0332454204860476	-6.05649006228116
HAVANA	transcript	ENSG00000075413.17	protein_coding	MARK3	2	ENST00000556463.5	retained_intron	MARK3-009	1.68269402222911	0.625091150434091	11.9327406705781	4.82887997244074e-29	1.56893073772133e-27	54.9982845285139	2.17036697682481	0.0163521522574641	7.22049910373881	3.56670707468201e-06	0.000210212062507166	1.47094470225167
HAVANA	transcript	ENSG00000075413.17	protein_coding	MARK3	2	ENST00000558787.1	retained_intron	MARK3-021	0.0876782181867617	0.0518845338280933	3.27793186780601	0.00111880626563262	0.00244622358122881	-2.23513196507039	0.168595142316095	0.000299040066223629	0.113342674057415	0.911309700867343	1	-10.3528903384645
HAVANA	transcript	ENSG00000075413.17	protein_coding	MARK3	2	ENST00000555235.1	retained_intron	MARK3-010	1.42771805712293	0.381768883936223	8.88195083134811	1.19845260134119e-17	1.12917469472042e-16	29.0331461448167	1.7131946837105	0.0100219166971341	3.64746693979196	0.00249536033409649	0.0190707661169695	-5.31199330013303
HAVANA	transcript	ENSG00000244691.1	processed_pseudogene	RPL10AP1	1	ENST00000490023.1	processed_pseudogene	RPL10AP1-001	0.00150548049444861	0.00104819637413057	0.979662474390337	0.327728704457191	0.434613113295	-7.06729298249271	0.903168200830329	0.00619408119331343	2.21637292716187	0.0430786914205046	0.156067500004815	-8.09829318217239
HAVANA	transcript	ENSG00000166165.12	protein_coding	CKB	2	ENST00000348956.6	protein_coding	CKB-001	4.0063264235402	-0.103185057493966	-0.971753391016623	0.331645266839697	0.438872932604044	-7.07498954985599	5.63170851295053	0.0131790768664589	2.42102035094585	0.0290832459034382	0.117542890683474	-7.72821000249467
HAVANA	transcript	ENSG00000166165.12	protein_coding	CKB	2	ENST00000554989.1	nonsense_mediated_decay	CKB-015	5.40353804085583	-0.00223574465117597	-0.026774339160406	0.978650452016306	0.999839487677436	-7.54599126962937	5.81561362242789	-0.0479707791338732	-3.97826762152643	0.00128285072813595	0.0116645357958512	-4.63827929512479
HAVANA	transcript	ENSG00000166165.12	protein_coding	CKB	2	ENST00000554282.5	retained_intron	CKB-014	0.37927482170486	0.183804327270089	3.80290572156832	0.000160769984060729	0.000390592222236368	-0.423847099547456	2.1060389430688	0.00483076435612332	0.743172821365192	0.469220941849239	0.735728668952042	-10.07007142862
HAVANA	transcript	ENSG00000166165.12	protein_coding	CKB	2	ENST00000553528.5	retained_intron	CKB-004	1.57694868367237	0.358334622117381	3.51797505674626	0.000474696567793591	0.00108905615942509	-1.43862291973976	2.95226405230249	0.00670671353538388	2.91682442514695	0.010909417952208	0.0572930563242796	-6.78060952266213
HAVANA	transcript	ENSG00000166165.12	protein_coding	CKB	2	ENST00000553652.5	nonsense_mediated_decay	CKB-003	2.92175147323428	1.0740810544117	5.6623045872663	2.52728550950038e-08	9.19650465730388e-08	7.97663211277642	5.38575781242291	0.0292096778985633	7.419284743808	2.60180837910625e-06	0.000172201494061615	1.8027652746691
HAVANA	transcript	ENSG00000166165.12	protein_coding	CKB	2	ENST00000553610.5	protein_coding	CKB-018	0.566910178416195	0.246119464303486	3.5847888091484	0.000370597360181534	0.00086110340705614	-1.20739126217353	1.45125024833391	0.0175176729922325	3.06397083528075	0.00811530916217889	0.0459144629488109	-6.4894922933548
HAVANA	transcript	ENSG00000166165.12	protein_coding	CKB	2	ENST00000555039.1	protein_coding	CKB-016	1.12039320358733	0.647894822092755	7.46533879097667	3.74336740693213e-13	2.22965314336851e-12	18.8434164167339	0.385640122535088	-0.0044683025591673	-0.793168427189224	0.440437178896884	0.706779901175158	-10.0306272766324
HAVANA	transcript	ENSG00000166165.12	protein_coding	CKB	2	ENST00000555366.1	retained_intron	CKB-017	3.57306881611867	0.894563591374142	11.1650322187228	5.5263707842139e-26	1.27431532352319e-24	48.0173179532203	4.01827479902553	0.0102844263390753	2.73554162331435	0.0156696291357942	0.0749716396272776	-7.13391625751706
HAVANA	transcript	ENSG00000166165.12	protein_coding	CKB	2	ENST00000557569.1	retained_intron	CKB-013	0.344762642340868	0.0753174722308859	1.57546743143935	0.115783983876489	0.177594688993666	-6.30929586147823	0.807660309458085	0.0178805686619817	3.70309331975866	0.00223041631246025	0.0175367643126428	-5.19874505057283
HAVANA	transcript	ENSG00000166165.12	protein_coding	CKB	2	ENST00000554426.5	retained_intron	CKB-009	0.0158662255460139	0.00797993738204845	0.767967558882902	0.442870657223005	0.555204292237514	-7.25185225556284	0.495990921166291	0.0108578147037694	2.0055466617052	0.063892950010214	0.207098596035021	-8.46218872004759
HAVANA	transcript	ENSG00000166165.12	protein_coding	CKB	2	ENST00000553878.5	protein_coding	CKB-010	0.0481780774847735	0.0259584651094423	0.906692927968486	0.365007955300443	0.474991770440524	-7.1359428379363	0.966787260095586	0.033214314415913	4.33694530039079	0.000628737314339115	0.00691572319581987	-3.9105041775354
HAVANA	transcript	ENSG00000166165.12	protein_coding	CKB	2	ENST00000557287.1	retained_intron	CKB-012	0.149619172510092	-0.0110751934229736	-0.392018214428058	0.695212559528818	0.786028506456251	-7.4695782000204	0.855790504530223	0.0121503530740746	1.50781219908544	0.153030180012066	0.366883207640233	-9.23095279787795
HAVANA	transcript	ENSG00000166165.12	protein_coding	CKB	2	ENST00000555659.5	retained_intron	CKB-008	0.137079393931207	0.127181412679894	2.92112305322974	0.00364611098546698	0.00743259671415842	-3.31921278293249	0.486781832346274	0.0163328513551075	1.85936222116979	0.083339723497077	0.250391370808667	-8.70234489405576
HAVANA	transcript	ENSG00000166165.12	protein_coding	CKB	2	ENST00000554705.5	retained_intron	CKB-005	0.0539228055172646	0.0101047806840166	0.521589415573721	0.602188254999299	0.705824496169649	-7.41045808344094	0.0730642552943369	0.00415632946127711	2.33707168272246	0.0342057600723895	0.132191969188825	-7.88182995315931
HAVANA	transcript	ENSG00000166165.12	protein_coding	CKB	2	ENST00000555770.1	retained_intron	CKB-007	0.0544462712677802	-0.0234902743522823	-1.54199569078289	0.123710179408937	0.188298131248995	-6.36117729326135	0.454039001376661	0.0100566795407862	3.23449569889872	0.0057517507277059	0.0356198741944859	-6.14838141406365
HAVANA	transcript	ENSG00000166165.12	protein_coding	CKB	2	ENST00000557530.1	protein_coding	CKB-006	1.08773383754608	0.459388931070546	2.02316723899139	0.0435899322975646	0.0736913958249267	-5.50962521183518	5.3825329413457	0.0203272595284269	4.63066433640765	0.000353738245884839	0.00454256609434046	-3.3199991134289
HAVANA	transcript	ENSG00000166165.12	protein_coding	CKB	2	ENST00000553994.1	retained_intron	CKB-011	0.115488358738276	-0.0024340189995678	-0.107553756337206	0.914393022742952	0.954702443881176	-7.54056981922979	0.0804882867869862	-0.00429270862863926	-2.20119189735592	0.0443360780142416	0.159341550970793	-8.12512447764486
HAVANA	transcript	ENSG00000260285.1	antisense	RP11-600F24.7	2	ENST00000568177.1	antisense	RP11-600F24.7-001	0.229281332503961	0.186642941592175	12.3153059992706	1.31348150258548e-30	5.0961421964228e-29	58.5733581078322	0.964444482680836	0.00924707779954209	5.83685557109222	3.71488046373396e-05	0.000947227010040201	-0.983788434566877
HAVANA	transcript	ENSG00000166166.12	protein_coding	TRMT61A	2	ENST00000389749.8	protein_coding	TRMT61A-001	0.90623187583923	0.187388909620212	4.16759196578979	3.63024087035686e-05	9.47802676924415e-05	0.983337541460734	1.78860672369969	0.00919198326378829	3.15466389250041	0.00675848012296744	0.0401045891250446	-6.30850660742535
HAVANA	transcript	ENSG00000166166.12	protein_coding	TRMT61A	2	ENST00000299202.4	protein_coding	TRMT61A-003	0.0986934671945029	0.00393967972027523	0.223961553342765	0.822879122181735	0.887260840705746	-7.52128960094607	0.0608340703354229	0.000216475845824202	0.147427969107116	0.884819994823004	1	-10.3481460154463
ENSEMBL	transcript	ENSG00000252469.1	snRNA	RNU7-160P	3	ENST00000516660.1	snRNA	RNU7-160P-201	0.0755979822774766	0.0146629347417286	0.385584331667327	0.699969285012112	0.790119617349285	-7.47207711713462	0	0	0	1	1	-10.3597524836655
HAVANA	transcript	ENSG00000258851.1	antisense	RP11-894P9.2	2	ENST00000556332.1	antisense	RP11-894P9.2-001	0.522145152746315	0.139371169286034	4.64445799027402	4.36954608952009e-06	1.26049238535765e-05	3.00364393476109	0.50142709938355	0.00398342276259474	1.71883107687755	0.106864433006526	0.296810727185702	-8.92251732814725
ENSEMBL	transcript	ENSG00000166170.9	protein_coding	BAG5	3	ENST00000299204.4	protein_coding	BAG5-201	2.13190963616408	0.535214976243256	11.259189301487	2.36348598458481e-26	5.670230335123e-25	48.8589399620345	3.14603223553226	0.000622205401022995	0.14588593105328	0.886015584777812	1	-10.3483873671328
HAVANA	transcript	ENSG00000166170.9	protein_coding	BAG5	2	ENST00000445922.2	protein_coding	BAG5-001	0.181226574693897	0.0375238324234231	1.07773215580105	0.28167537213257	0.383028143943952	-6.96669746477145	0.985351489331659	0.0142122909226897	1.74745960263735	0.101645360059144	0.286618787886113	-8.87857008690509
HAVANA	transcript	ENSG00000166170.9	protein_coding	BAG5	2	ENST00000337322.4	protein_coding	BAG5-002	0.434070867079845	0.135648754277051	3.34331030987897	0.000890238312952574	0.00197064078295013	-2.02351994974961	1.18204348860115	0.00967505045008382	2.06179585882044	0.0575829277535832	0.192091077031185	-8.36701448320268
HAVANA	transcript	ENSG00000166170.9	protein_coding	BAG5	2	ENST00000557666.1	protein_coding	BAG5-003	0.152585650237843	0.123327403397273	3.14549714137314	0.00175724137588993	0.00374196710386204	-2.65150729524199	0.0998559835688719	0.00684726744472264	1.62813930835904	0.124973619956983	0.326762104409075	-9.05850933850501
HAVANA	transcript	ENSG00000126214.21	protein_coding	KLC1	2	ENST00000557172.5	protein_coding	KLC1-021	0.633898702728784	-0.773090098767103	-6.67882907535779	6.45609234783894e-11	3.06075025612353e-10	13.7953897455145	0.608973779995471	0.00476948243903797	0.539694379676899	0.597580333377344	0.854412500976458	-10.2056375897859
HAVANA	transcript	ENSG00000126214.21	protein_coding	KLC1	2	ENST00000348520.10	protein_coding	KLC1-001	0.170596668701342	0.142712621512446	12.2625101046541	2.16775121951886e-30	8.21270422487649e-29	58.0763652099159	0.419497015069024	0.00666740006206319	6.46475918718254	1.2416672954229e-05	0.000464218231405744	0.161723320388873
HAVANA	transcript	ENSG00000126214.21	protein_coding	KLC1	1	ENST00000380038.7	protein_coding	KLC1-003	1.59957604735551	0.561974773604165	7.41821810166807	5.1604505969396e-13	3.02726092803447e-12	18.5281922248001	2.83306960547193	0.0054939536001571	2.39056633009588	0.0308512003196478	0.122666695443598	-7.78421293335913
HAVANA	transcript	ENSG00000126214.21	protein_coding	KLC1	2	ENST00000555467.1	retained_intron	KLC1-022	0.3878049080568	0.179395785126354	3.60738672839679	0.000340531592933344	0.000794910935600345	-1.12824853861498	0.748688503207797	0.0162224473150523	3.27240539683265	0.00532735157671326	0.0336385178086274	-6.0721101552545
HAVANA	transcript	ENSG00000126214.21	protein_coding	KLC1	2	ENST00000389744.8	protein_coding	KLC1-002	3.39591533700657	0.0821199310148377	1.34888898003068	0.177986012634254	0.25892541286397	-6.63892410008435	4.57014898901847	-0.000995862156841578	-0.531757489716169	0.602927998083193	0.859261084378406	-10.2100940973071
HAVANA	transcript	ENSG00000126214.21	protein_coding	KLC1	1	ENST00000557575.5	protein_coding	KLC1-009	0.92393587391479	0.352428754393281	2.24399118565462	0.0252717589383229	0.0448161863874684	-5.04311321643376	4.08269537416713	0.0173244799051632	3.79464288891859	0.00185471648475427	0.0153031248669422	-5.01226608152526
HAVANA	transcript	ENSG00000126214.21	protein_coding	KLC1	2	ENST00000553286.5	protein_coding	KLC1-008	2.47356649766449	0.771122061237726	12.3244681305926	1.20396785239399e-30	4.68698051899665e-29	58.659721243854	3.71381876118941	0.00477202075206709	1.88675598784502	0.0793331501671312	0.24181180431255	-8.65816926224178
HAVANA	transcript	ENSG00000126214.21	protein_coding	KLC1	2	ENST00000347839.10	protein_coding	KLC1-005	0.631632542848789	0.378903428237747	6.3730976804168	4.22695287878163e-10	1.84637693091571e-09	11.9593070487015	1.14272261976795	0.0125035098047318	1.48985577400287	0.157642163758729	0.374285476037179	-9.25586682947144
HAVANA	transcript	ENSG00000126214.21	protein_coding	KLC1	2	ENST00000555836.5	protein_coding	KLC1-016	0.0826506376875159	0.00754702556117296	0.321303898368362	0.748114984556392	0.829522529556833	-7.4947743358523	0.148043684453594	0.00857470833797331	5.05377642874881	0.000157105661725296	0.00255138243865688	-2.48226652581111
HAVANA	transcript	ENSG00000126214.21	protein_coding	KLC1	2	ENST00000334553.10	protein_coding	KLC1-010	0.208093347013485	-0.00675659961108018	-0.188935583211384	0.850220321772791	0.907821646365266	-7.52851476604492	0.111909976756956	-0.00417121191683834	-2.17921583190579	0.046216955342428	0.164125502089014	-8.16380152310312
HAVANA	transcript	ENSG00000126214.21	protein_coding	KLC1	2	ENST00000246489.11	protein_coding	KLC1-011	0.462503174966423	0.271988832824327	4.34456128005791	1.69232316998545e-05	4.58488944330343e-05	1.70946989667755	0.322972794827197	-0.00780398775885259	-1.56907705067365	0.138141193901017	0.342572303126102	-9.14432779860137
HAVANA	transcript	ENSG00000126214.21	protein_coding	KLC1	2	ENST00000634686.1	protein_coding	KLC1-006	0.146896778473035	0.0493421845047327	2.21192273782626	0.0274254502143232	0.0482958367476577	-5.11380127756558	0.0272691139365383	0.000207764677611721	0.166347377699222	0.870175700224778	1	-10.3449789745021
HAVANA	transcript	ENSG00000126214.21	protein_coding	KLC1	2	ENST00000554228.5	nonsense_mediated_decay	KLC1-013	0.0107561262679135	-0.000741119456453916	-0.163455164806309	0.870226421841987	0.922449304995204	-7.53300074300216	0.00422879612383008	-0.000225535793270937	-1.16294603495461	0.26359132285213	0.512707464734104	-9.66868712740458
HAVANA	transcript	ENSG00000126214.21	protein_coding	KLC1	2	ENST00000557450.5	protein_coding	KLC1-020	0.601710355974527	0.046104430780107	0.818126080813207	0.413676703527625	0.525813350723476	-7.2121535496202	1.72538633479499	0.00852177976129006	2.64650808122244	0.0186948551225689	0.0854956453547326	-7.30482005213227
HAVANA	transcript	ENSG00000126214.21	protein_coding	KLC1	2	ENST00000452929.6	protein_coding	KLC1-004	0.65730535560446	0.199861621107568	3.30806294824835	0.00100743091907064	0.00221503324133282	-2.13810270377973	0.473935550677757	-0.00309614800875605	-0.599380736426525	0.558147914371897	0.818383611735429	-10.1701006116236
HAVANA	transcript	ENSG00000126214.21	protein_coding	KLC1	2	ENST00000554280.5	protein_coding	KLC1-017	0.582817431234651	0.472763452144191	7.42221086517921	5.02226605541403e-13	2.95122169192444e-12	18.5548408051751	0.625312273225405	0.00189766985357275	0.322451972278832	0.751702249437554	0.967310229999988	-10.304386116673
HAVANA	transcript	ENSG00000126214.21	protein_coding	KLC1	1	ENST00000445352.8	protein_coding	KLC1-015	2.94266020238773	0.500813729341529	5.14440154298468	3.86726548966948e-07	1.24631344663138e-06	5.33594423922639	5.15469215909666	0.00295513485646645	0.797093229532565	0.438225810755188	0.704528319814117	-10.027430901487
HAVANA	transcript	ENSG00000126214.21	protein_coding	KLC1	2	ENST00000537046.6	protein_coding	KLC1-023	0.366355107034963	0.394343754686602	10.9864051203635	2.73692639480273e-25	5.84959576914654e-24	46.4323405152702	0.688877533295689	0.0166983672674607	4.79533436026114	0.000257280677094764	0.00362291768079866	-2.99194446126518
HAVANA	transcript	ENSG00000126214.21	protein_coding	KLC1	2	ENST00000553325.5	protein_coding	KLC1-030	2.61845464728483	-0.981893980332513	-8.81627791554116	1.99253499491179e-17	1.83304261382701e-16	28.5315860778313	3.38658132916581	-0.0187626979219432	-2.49158561316175	0.0253496343010468	0.106575452932733	-7.59730666781852
HAVANA	transcript	ENSG00000126214.21	protein_coding	KLC1	2	ENST00000553436.5	protein_coding	KLC1-024	2.87287902698307	0.841371077282212	11.9438230982996	4.35381702856863e-29	1.42116169733793e-27	55.1009816857594	3.27507725178372	0.0117142773711331	3.44255673310811	0.0037758860245595	0.0259675900569048	-5.72828636611051
HAVANA	transcript	ENSG00000126214.21	protein_coding	KLC1	2	ENST00000555856.1	protein_coding	KLC1-025	0.498572696872457	0.499545607696942	6.64402785364533	8.02416440882716e-11	3.76895128913297e-10	13.5827481464767	0.431568765065481	0.0047852721404638	1.51255879824967	0.151830170836655	0.364879068984717	-9.22433060388382
HAVANA	transcript	ENSG00000126214.21	protein_coding	KLC1	1	ENST00000535194.2	protein_coding	KLC1-012	0.809764617931298	0.486530311639798	9.60219778694872	3.83224226030387e-20	4.7005807376183e-19	34.7068449011602	1.76804078583188	0.00766791166142108	2.31375632155138	0.0357731144839704	0.136463734845752	-7.92406333675974
HAVANA	transcript	ENSG00000126214.21	protein_coding	KLC1	2	ENST00000553680.1	retained_intron	KLC1-027	2.04432165730003	0.605340209465888	9.71881150424199	1.46942464634735e-20	1.8827919814701e-19	35.6543266598488	2.919946219271	0.0146321387849515	4.77845895396019	0.000265775889857512	0.00371036061771231	-3.02545172529441
HAVANA	transcript	ENSG00000126214.21	protein_coding	KLC1	2	ENST00000538504.6	retained_intron	KLC1-028	1.17585027057586	0.63401747731603	11.9518376128878	4.03952679452975e-29	1.32356520003759e-27	55.1752823565396	1.45838845038878	0.00927596125261166	2.47617052904268	0.0261240031544668	0.108852599093355	-7.62603445106015
HAVANA	transcript	ENSG00000126214.21	protein_coding	KLC1	2	ENST00000557143.1	retained_intron	KLC1-026	0.502315697606814	0.35257104198114	7.02968576053689	6.85838568674253e-12	3.58806745374542e-11	15.9905476648664	0.800104920037207	-0.00576329030754988	-0.815278544225409	0.428072033669537	0.69422667592618	-10.0124323749477
HAVANA	transcript	ENSG00000126214.21	protein_coding	KLC1	2	ENST00000557686.1	nonsense_mediated_decay	KLC1-029	0.0666482761733451	0.0371476517927267	2.57698756998446	0.0102533919454931	0.0194884984856341	-4.25033851114396	0.0987206284939393	0.000262435947121655	0.175971807161346	0.86274454589319	1	-10.34322187699
HAVANA	transcript	ENSG00000126214.21	protein_coding	KLC1	2	ENST00000556986.1	retained_intron	KLC1-019	0.656659453122496	0.436037668995692	9.9598189245227	1.97836666548267e-21	2.78246145223803e-20	37.6369830552592	1.26803818245957	0.0126693443601434	4.80421375503589	0.000252923683165092	0.0035810576179986	-2.9743244751431
HAVANA	transcript	ENSG00000256053.7	protein_coding	APOPT1	2	ENST00000409074.6	protein_coding	APOPT1-001	1.027644659907	0.240955929224886	8.10813097246322	4.02709150013636e-15	2.9160785907689e-14	23.2996778143161	1.31445864302116	0.000529311281234329	0.458635805807731	0.653279399896008	0.888075065136047	-10.2481492663891
HAVANA	transcript	ENSG00000256053.7	protein_coding	APOPT1	2	ENST00000440963.1	protein_coding	APOPT1-005	0.924737368701863	0.365019833144886	6.46863098142576	2.36766915261923e-10	1.05942960980893e-09	12.5252457762477	1.74439994284919	0.0087426004271258	1.81352727417602	0.090449478564904	0.265071082654522	-8.77536286663697
HAVANA	transcript	ENSG00000256053.7	protein_coding	APOPT1	2	ENST00000458117.5	nonsense_mediated_decay	APOPT1-002	0.793121638626105	0.340435481873518	6.62735788660435	8.90211405981808e-11	4.16271151820454e-10	13.4812208966388	1.17058321800647	-0.00390133561934031	-0.660044348445014	0.519549641259254	0.782675289725957	-10.1303586925051
HAVANA	transcript	ENSG00000256053.7	protein_coding	APOPT1	2	ENST00000554625.5	retained_intron	APOPT1-016	0.489333072811643	-0.0130492372630202	-0.352519883120391	0.724597639160786	0.810325357753031	-7.48426737424949	0.563078395416067	0.0129724970072986	3.79587205820351	0.00185013372946235	0.0152775051304437	-5.00976197465214
HAVANA	transcript	ENSG00000256053.7	protein_coding	APOPT1	2	ENST00000556253.6	protein_coding	APOPT1-015	0.260201343807659	0.0392113922098233	1.65421098258634	0.0987151331088318	0.154214575106628	-6.18289486633551	0.180690911836492	0.0057308887901595	2.79799548433963	0.0138369659477155	0.0683697031099038	-7.0129521899508
HAVANA	transcript	ENSG00000256053.7	protein_coding	APOPT1	2	ENST00000489117.5	nonsense_mediated_decay	APOPT1-003	0.00649348625839612	-0.00401867060028588	-1.10547392315069	0.269488374924233	0.368999375402483	-6.93650902929921	0.0813680573746365	0.00313569734486343	1.67015595365848	0.116277384816584	0.314557756336246	-8.99612623315139
HAVANA	transcript	ENSG00000256053.7	protein_coding	APOPT1	2	ENST00000495778.1	protein_coding	APOPT1-004	0.64196482506138	0.156448124440725	4.46354940311291	9.97976853435391e-06	2.77351806141705e-05	2.21342001113584	0.674140476106758	0.00201188654850897	0.310067998089755	0.760910957985502	0.974332745826064	-10.3085434934556
HAVANA	transcript	ENSG00000256053.7	protein_coding	APOPT1	2	ENST00000492189.5	protein_coding	APOPT1-006	0.388531349843768	0.178502993857829	5.1076192927238	4.65523279993754e-07	1.4873212880654e-06	5.1570094675496	0.494966470924077	0.00103853125929822	0.252473959048312	0.80421053250666	1	-10.325762779961
HAVANA	transcript	ENSG00000256053.7	protein_coding	APOPT1	2	ENST00000477116.5	protein_coding	APOPT1-008	0.838800137799645	0.102728687504398	2.36990693587489	0.0181729193655414	0.0331053752963214	-4.75592541154045	1.70852875891427	0.00131915328518886	0.319914470143442	0.75358600387048	0.9686847172561	-10.3052510493774
HAVANA	transcript	ENSG00000256053.7	protein_coding	APOPT1	2	ENST00000473127.5	protein_coding	APOPT1-009	0.00326829951568016	-0.00242366418142791	-0.942887145218161	0.346196081860952	0.454802061695572	-7.10255274236659	0.0224810903371741	-0.00119899148464928	-2.15762663699616	0.0481367444110335	0.169036213775735	-8.20160548236287
HAVANA	transcript	ENSG00000256053.7	protein_coding	APOPT1	2	ENST00000497901.5	processed_transcript	APOPT1-007	0.0180214727003721	-0.00155138283744864	-0.118598950573643	0.905640947473537	0.948360610499051	-7.53932181164687	0.302122559541011	0.00830996409415925	1.45846463145547	0.165984099808091	0.387308720058226	-9.29889189716148
HAVANA	transcript	ENSG00000256053.7	protein_coding	APOPT1	2	ENST00000476323.5	protein_coding	APOPT1-010	0.144267303498148	0.0315977778811786	1.83729135473984	0.066762892017522	0.10853182758849	-5.86546946138154	0.0276648242780065	3.87594160786721e-05	0.0505469997302358	0.960374650458876	1	-10.3583872170798
HAVANA	transcript	ENSG00000256053.7	protein_coding	APOPT1	2	ENST00000554876.5	protein_coding	APOPT1-014	0.0962697944295487	0.0395562242895978	2.38915764683435	0.017258471725256	0.031571582469742	-4.71066742589542	0.438723337717739	0.00185418816451052	0.466872551386206	0.647513157802617	0.883368217879231	-10.2441346139779
HAVANA	transcript	ENSG00000256053.7	protein_coding	APOPT1	2	ENST00000555660.5	nonsense_mediated_decay	APOPT1-013	0.348131470147419	0.228402283145156	6.4819252996605	2.18300933794058e-10	9.80606947272544e-10	12.6045653686735	0.0943495852413249	0.00232172488431685	1.21720099579959	0.242923793921156	0.493696409084703	-9.60580812530244
HAVANA	transcript	ENSG00000256053.7	protein_coding	APOPT1	2	ENST00000474271.1	processed_transcript	APOPT1-011	0.211596599487093	-0.0116610771174769	-0.585631608155886	0.558388547515546	0.666053577966736	-7.37505143437868	0.307941475087051	0.00358391966942293	1.2072795018021	0.246606401950655	0.495944515514065	-9.61748233982622
HAVANA	transcript	ENSG00000256053.7	protein_coding	APOPT1	1	ENST00000557079.1	retained_intron	APOPT1-012	0.771269476812528	0.265255438233668	7.25011272125311	1.60158556850592e-12	8.93480250784295e-12	17.4166827751728	0.250541407848805	0.00982618622837871	4.33156934582669	0.000635441961709137	0.00697424003096544	-3.92136677940252
HAVANA	transcript	ENSG00000256500.5	protein_coding	RP11-73M18.2	2	ENST00000472726.2	protein_coding	RP11-73M18.2-001	0.472937897060576	0.0543325190106493	1.03533521022501	0.301015164993941	0.404869714829131	-7.01135813134233	0.961657218784138	0.0069441881766537	0.584605117186683	0.567778375848287	0.827226159216824	-10.179229276512
ENSEMBL	transcript	ENSG00000201184.1	snRNA	RNU4-68P	3	ENST00000364314.1	snRNA	RNU4-68P-201	0.875689184609141	0.303846448197444	3.88991574945784	0.000113901630967421	0.000281569120406453	-0.0990966710811865	0.722646422553472	0.014910230010413	1.80654863397143	0.0915780849056175	0.267127225034	-8.78637990295275
HAVANA	transcript	ENSG00000246451.2	antisense	RP11-894P9.1	2	ENST00000498989.2	antisense	RP11-894P9.1-001	0.190376566161851	0.0930699543718096	7.41173987352292	5.3926602176577e-13	3.15707035774049e-12	18.4849795248025	2.70545957687448	0.0151482013701674	4.82294556388766	0.000243980151740019	0.00349245595332696	-2.93717799303157
HAVANA	transcript	ENSG00000270108.1	sense_intronic	RP11-73M18.6	2	ENST00000602827.1	sense_intronic	RP11-73M18.6-001	1.73173464755123	0.697052251875712	11.7004539550466	4.1810471197652e-28	1.21604461669002e-26	52.8580364220371	2.23494179570773	0.00998486870105765	2.10324901454445	0.0533045754564283	0.181839472657507	-8.29595483894516
HAVANA	transcript	ENSG00000269910.1	antisense	RP11-73M18.10	2	ENST00000602722.1	antisense	RP11-73M18.10-001	0.0450134084430335	0.0309102218596998	3.54927710956872	0.000422917895312329	0.000976149382769494	-1.33080633988509	1.47006002981439	0.00254112909520893	0.615468109325913	0.547763206908026	0.808611663132668	-10.1599151100526
HAVANA	transcript	ENSG00000269940.1	sense_intronic	RP11-73M18.7	2	ENST00000602669.1	sense_intronic	RP11-73M18.7-001	1.14017889956179	0.778769324160005	14.3132232742356	3.63590268926663e-39	4.04204557144401e-37	78.135742538379	1.45794381302328	0.0139834734192471	4.86105737632717	0.000226777037284153	0.0033160360019372	-2.86170281788831
HAVANA	transcript	ENSG00000269958.1	sense_intronic	RP11-73M18.8	2	ENST00000602422.1	sense_intronic	RP11-73M18.8-001	1.43779197127402	0.824522869337988	14.4527913279511	8.7466501438606e-40	1.05798920009833e-37	79.5511094799441	2.2027046951331	0.00850986459638834	2.24586300469457	0.0407307448696517	0.149973122037575	-8.04591256617253
HAVANA	transcript	ENSG00000126215.13	protein_coding	XRCC3	2	ENST00000554913.5	protein_coding	XRCC3-005	0.0373770302996979	0.024569307988961	2.8562860604879	0.00446550081344643	0.00898847279761239	-3.50327618153957	0.633678906114047	0.0041330219197815	0.904555800822138	0.380451116037077	0.643890274081498	-9.93436202035013
HAVANA	transcript	ENSG00000126215.13	protein_coding	XRCC3	2	ENST00000352127.11	protein_coding	XRCC3-001	0.0835548964744239	0.025681503895301	1.96274323013827	0.0502326002657904	0.0838346646305646	-5.62900424385493	0.835680805703217	0.0113993122987835	2.07966978075499	0.0557008420410138	0.187702846119648	-8.33646853326638
HAVANA	transcript	ENSG00000126215.13	protein_coding	XRCC3	2	ENST00000554811.5	retained_intron	XRCC3-006	0.0657058964034273	0.0308457329792699	4.52308082630475	7.6280293875229e-06	2.14426644842836e-05	2.47026911466087	0.0300680439264588	0.00206180872638574	1.62647488644334	0.125329367489894	0.326762104409075	-9.06095802303843
HAVANA	transcript	ENSG00000126215.13	protein_coding	XRCC3	2	ENST00000553264.5	protein_coding	XRCC3-003	0.0961322660473168	0.0274820523833909	2.36010965700478	0.0186544463081264	0.0339086697623323	-4.77882115040996	0.0942077908114267	-0.00173466413889009	-1.22420012614877	0.240351703216027	0.493554373740185	-9.59752570680694
HAVANA	transcript	ENSG00000126215.13	protein_coding	XRCC3	2	ENST00000555055.5	protein_coding	XRCC3-002	0.015107194735757	0.00349228980349031	0.562874576161569	0.573773750676598	0.680087902222951	-7.3881015299865	0.126664838405509	0.000431988568000047	0.167173730055925	0.869537153623587	1	-10.3448319725023
HAVANA	transcript	ENSG00000126215.13	protein_coding	XRCC3	2	ENST00000554974.5	protein_coding	XRCC3-012	0.0671353420442813	0.00621371924672881	0.435875612969077	0.663115964828408	0.758642387721605	-7.45144307812579	0.120516592700882	0.000417071597881504	0.207168950304661	0.838752598931386	1	-10.3368504672904
HAVANA	transcript	ENSG00000126215.13	protein_coding	XRCC3	2	ENST00000554774.1	retained_intron	XRCC3-016	0.0233177800032392	0.00451927451538236	0.481867631366107	0.630111797904973	0.730378066789345	-7.43036299615735	0	0	0	1	1	-10.3597524836655
HAVANA	transcript	ENSG00000126215.13	protein_coding	XRCC3	2	ENST00000555451.1	processed_transcript	XRCC3-017	0.0207392446118406	0.00321540583917401	0.509814800850334	0.6104072020605	0.713087979675297	-7.41652260063686	0.0537697532076877	0.000132136076004555	0.0891130664163945	0.930208452760303	1	-10.3555099136296
HAVANA	transcript	ENSG00000126215.13	protein_coding	XRCC3	2	ENST00000555832.1	processed_transcript	XRCC3-018	0.0994240824381327	0.0212701394042658	1.39306260048394	0.164222735773487	0.241389886111838	-6.57863564515873	0.120167771019559	0.00212442910937274	0.916114145695508	0.374558332187843	0.637453992742545	-9.9237228657553
HAVANA	transcript	ENSG00000126215.13	protein_coding	XRCC3	2	ENST00000553807.1	retained_intron	XRCC3-015	0.0606392905815544	0.0360661257818302	3.13683201579168	0.00180895842004305	0.00384534329743985	-2.67817586713072	0.0467333099719904	-0.00106818994221692	-0.713738411873014	0.486693738400781	0.752502462551594	-10.0921806178722
HAVANA	transcript	ENSG00000126215.13	protein_coding	XRCC3	2	ENST00000557439.5	nonsense_mediated_decay	XRCC3-004	0.0906117335788466	0.00686402038622676	0.997676932480948	0.318920838749703	0.424831294822631	-7.04953059987396	0.0564363814522871	0.000482154587087273	0.826303504871296	0.421990541693757	0.687976513011248	-10.003189129352
HAVANA	transcript	ENSG00000126215.13	protein_coding	XRCC3	2	ENST00000553361.5	protein_coding	XRCC3-011	0.00421676504031068	0.00118050708301648	0.352623214896784	0.724520208655042	0.81026183026444	-7.48423097807876	0	0	0	1	1	-10.3597524836655
HAVANA	transcript	ENSG00000126215.13	protein_coding	XRCC3	2	ENST00000556980.5	protein_coding	XRCC3-013	0.188075526337236	0.0674823409234473	3.61431416857431	0.000331783360914953	0.00077554957758382	-1.10389265410353	0.0622483627873723	8.64172643213205e-05	0.0786758209156447	0.938363491766607	1	-10.3564453254999
HAVANA	transcript	ENSG00000126215.13	protein_coding	XRCC3	2	ENST00000555964.5	protein_coding	XRCC3-008	0.0126122733376515	0.00327227693956678	0.530054682461738	0.596310399317879	0.700448010985903	-7.40601258087956	0	0	0	1	1	-10.3597524836655
HAVANA	transcript	ENSG00000126215.13	protein_coding	XRCC3	2	ENST00000555231.5	retained_intron	XRCC3-010	0.0812099830026036	-0.010127704664379	-0.569779630634894	0.569084255088487	0.675748637807135	-7.38419638471618	0.0306201257229727	-0.00163307337189188	-1.22191213812743	0.241190166242694	0.493554373740185	-9.60023744868111
HAVANA	transcript	ENSG00000126215.13	protein_coding	XRCC3	2	ENST00000556682.5	protein_coding	XRCC3-009	0.00562005319763598	-0.00244388821495458	-0.487471740217214	0.62613870515698	0.72682350799302	-7.42765011848456	0	0	0	1	1	-10.3597524836655
HAVANA	transcript	ENSG00000126215.13	protein_coding	XRCC3	2	ENST00000553332.5	protein_coding	XRCC3-007	0.0774373929974102	0.0209537809193865	1.40407231662647	0.160920996187305	0.237177360812138	-6.56330943754988	0.130185877081085	-0.00474151731886065	-1.88842798127586	0.0790943000291256	0.241323425580066	-8.65546024387943
HAVANA	transcript	ENSG00000126215.13	protein_coding	XRCC3	2	ENST00000554170.1	protein_coding	XRCC3-014	0.0307420951356787	-0.0121580030343266	-1.25049525949685	0.211706265225741	0.300602513469231	-6.76627837956096	0.0376040887714883	-0.000667884464253857	-0.621518046206938	0.543885343868438	0.804884481968479	-10.1560184095402
HAVANA	transcript	ENSG00000100711.13	protein_coding	ZFYVE21	2	ENST00000216602.10	protein_coding	ZFYVE21-001	2.26520676509844	0.0253976037512815	0.412120875813044	0.680428268197586	0.773533618923095	-7.4615040556932	3.39094181814833	0.000572128264498434	0.329194215272127	0.746705013391499	0.96336386463946	-10.3020552364176
HAVANA	transcript	ENSG00000100711.13	protein_coding	ZFYVE21	2	ENST00000554255.5	retained_intron	ZFYVE21-006	0.219426556784437	0.158290499732704	5.45723267194177	7.63905174192156e-08	2.64684101682645e-07	6.90413455390865	0.381711069318136	0.00262325435548638	0.921553043799664	0.371807118388349	0.63442917680878	-9.91867486446078
HAVANA	transcript	ENSG00000100711.13	protein_coding	ZFYVE21	2	ENST00000311141.6	protein_coding	ZFYVE21-002	1.99984206304133	0.392808084721041	5.4944896102437	6.26404722027322e-08	2.18840596830055e-07	7.09638366411647	2.16547091325607	-0.000620323506350054	-0.168760071652876	0.868311605217683	1	-10.3445477404776
HAVANA	transcript	ENSG00000100711.13	protein_coding	ZFYVE21	2	ENST00000553512.5	nonsense_mediated_decay	ZFYVE21-007	0.0332158458795678	0.023988602992001	2.85978207211759	0.0044173700428965	0.00889790081223582	-3.49345340401806	0.0903759411023605	-0.000631828986469059	-0.438786697669006	0.667268901808076	0.899255235557038	-10.257538381069
HAVANA	transcript	ENSG00000100711.13	protein_coding	ZFYVE21	2	ENST00000554630.5	retained_intron	ZFYVE21-008	0.0203441703311962	0.0139400028505829	1.73854319948159	0.0827335346448389	0.131702931778725	-6.0407644626601	0.161864918261974	-0.00333203268691516	-3.00570861203708	0.00912546106683944	0.0501451080073796	-6.60516427130129
HAVANA	transcript	ENSG00000100711.13	protein_coding	ZFYVE21	2	ENST00000556610.5	nonsense_mediated_decay	ZFYVE21-009	0.0764730947994783	0.0311870572373067	1.85882234545974	0.0636423645780451	0.10394242253635	-5.82597971051357	0.237062774746297	0.00740414069073017	1.64197114716512	0.122050780327297	0.325096123940518	-9.03809323616519
HAVANA	transcript	ENSG00000100711.13	protein_coding	ZFYVE21	2	ENST00000555501.1	retained_intron	ZFYVE21-003	0.516957119828046	0.390817292177122	11.7232645517495	3.38592673526573e-28	9.96441462205436e-27	53.067160784727	0.897284820692693	0.0110462102019658	6.66250859440362	8.89205022431805e-06	0.000375480774283016	0.511650280824444
HAVANA	transcript	ENSG00000100711.13	protein_coding	ZFYVE21	2	ENST00000553724.1	retained_intron	ZFYVE21-004	0.728561117688876	0.268429064538109	8.31623593376035	8.7493146687216e-16	6.79327223278393e-15	24.8030585403726	1.39708955510046	0.013242795914931	6.19495333186905	1.97521869404016e-05	0.000626324471057081	-0.324121739599232
HAVANA	transcript	ENSG00000100711.13	protein_coding	ZFYVE21	2	ENST00000555163.2	protein_coding	ZFYVE21-010	0.129421628695848	0.00720301895783422	0.38160681949606	0.702915886925791	0.792557634002575	-7.47360130907065	0.945955808756148	0.00127870768124229	0.272002660524097	0.789446019025346	0.995814505232172	-10.3203151023367
HAVANA	transcript	ENSG00000100711.13	protein_coding	ZFYVE21	2	ENST00000556795.1	retained_intron	ZFYVE21-011	1.18652968239078	0.428812308189907	7.78357996063186	4.11215547361086e-14	2.69438176899567e-13	21.0137051707059	2.11936045468316	0.0143890789248128	5.41006875278829	8.06981734780584e-05	0.00160919397440354	-1.79138997046909
HAVANA	transcript	ENSG00000100711.13	protein_coding	ZFYVE21	2	ENST00000602552.1	retained_intron	ZFYVE21-012	0.0086651665559701	-0.00129712832299636	-0.168613346072846	0.866169281746066	0.919547984800896	-7.53214498009349	0.723226491769722	0.00214539185213239	0.273868142486816	0.788039902350494	0.994813777813007	-10.319773693451
HAVANA	transcript	ENSG00000100711.13	protein_coding	ZFYVE21	2	ENST00000554757.1	retained_intron	ZFYVE21-005	0.779079051741035	0.312757242155625	7.80112736006822	3.63329962579398e-14	2.39446476294735e-13	21.1354433152968	1.33390576958082	0.0127605624673211	5.83483415465106	3.72833730204611e-05	0.000949291548910318	-0.98755948331868
ENSEMBL	transcript	ENSG00000253096.1	misc_RNA	Y_RNA	3	ENST00000517287.1	misc_RNA	Y_RNA.723-201	0.00135120074227949	-0.0139050315647748	-2.93387860588005	0.00350204276638571	0.00715696129818953	-3.28253150493174	0	0	0	1	1	-10.3597524836655
HAVANA	transcript	ENSG00000088808.16	protein_coding	PPP1R13B	2	ENST00000557587.1	nonsense_mediated_decay	PPP1R13B-016	0.122719886001444	0.0988420676515098	4.865591594827	1.53387280179099e-06	4.6449136789255e-06	4.00856697408236	0.0745188477137382	0.000591713407460937	0.512431410133025	0.616048093300408	0.87045663260003	-10.2206796853886
HAVANA	transcript	ENSG00000088808.16	protein_coding	PPP1R13B	2	ENST00000202556.13	protein_coding	PPP1R13B-001	0.721393934191065	0.454694941518641	12.1119732726246	8.9889701427979e-30	3.18043104630932e-28	56.6655906569557	1.97351034706733	0.0159966361652137	8.33466688320749	6.49508644549691e-07	7.96702491701676e-05	3.26557072136449
HAVANA	transcript	ENSG00000088808.16	protein_coding	PPP1R13B	2	ENST00000555825.5	retained_intron	PPP1R13B-006	0.53202149630261	0.272790422437861	9.99739873148561	1.44300318697472e-21	2.05853783618693e-20	37.9490633784585	0.832379292289638	0.00963098587253726	6.5154241508882	1.13928461888205e-05	0.000439006977719349	0.251875088006644
HAVANA	transcript	ENSG00000088808.16	protein_coding	PPP1R13B	2	ENST00000556597.1	nonsense_mediated_decay	PPP1R13B-003	0.0148256307650154	0.0283560260684415	6.39057873801793	3.80359546601763e-10	1.66868564890471e-09	12.0623314826064	0.0333387423755504	0.000164653330863557	0.324638769260922	0.750080157684404	0.965984420545806	-10.303635321391
HAVANA	transcript	ENSG00000088808.16	protein_coding	PPP1R13B	2	ENST00000557082.5	nonsense_mediated_decay	PPP1R13B-002	0.724920270491721	0.362916773227552	9.79327653027751	7.93549044223214e-21	1.04647682028142e-19	36.2634192196895	1.39749858558302	0.0202096260256171	8.32335167504242	6.60332206692567e-07	8.00705790236262e-05	3.24812424445291
HAVANA	transcript	ENSG00000088808.16	protein_coding	PPP1R13B	2	ENST00000555391.5	processed_transcript	PPP1R13B-004	0.170247844019052	0.129626802684213	6.68710655970825	6.12987684342171e-11	2.91432486414655e-10	13.846103225369	0.206159705133481	0.00479141423891247	2.40733479609101	0.029865498240555	0.119789235190754	-7.7534145592911
HAVANA	transcript	ENSG00000088808.16	protein_coding	PPP1R13B	2	ENST00000556334.5	retained_intron	PPP1R13B-005	0.384197507131857	0.201299545555204	5.46439302752784	7.35382905941918e-08	2.55197589084935e-07	6.94099263740904	0.373213892664819	0.00430109710843503	1.08563818878563	0.295318937130332	0.549164095520934	-9.75414290903997
HAVANA	transcript	ENSG00000088808.16	protein_coding	PPP1R13B	2	ENST00000554432.1	retained_intron	PPP1R13B-015	0.81732102798755	0.263885830689681	5.80392833198904	1.1544724963111e-08	4.34873666283839e-08	8.7375792101041	1.32282347817993	0.0151266344780562	10.4562641130731	3.75519888093133e-08	2.17138499344772e-05	6.28188069134765
HAVANA	transcript	ENSG00000088808.16	protein_coding	PPP1R13B	2	ENST00000556325.1	processed_transcript	PPP1R13B-017	0.00231800982011559	0.0118204960434501	2.04829805323504	0.041054884493124	0.0698149122204742	-5.45892621691672	0	0	0	1	1	-10.3597524836655
HAVANA	transcript	ENSG00000088808.16	protein_coding	PPP1R13B	1	ENST00000555991.1	processed_transcript	PPP1R13B-011	0.406681073576249	0.0850336582975297	3.38157205150533	0.000777447852533284	0.00173526078009241	-1.89782427575622	0.514478531534292	0.00666243155989602	2.37795189863628	0.0316129576159999	0.124874043196698	-7.80731982730942
HAVANA	transcript	ENSG00000088808.16	protein_coding	PPP1R13B	2	ENST00000557744.1	retained_intron	PPP1R13B-014	1.06150209243739	0.387435443810666	6.78880528906171	3.22839443465197e-11	1.57866012634214e-10	14.4734464946473	1.46415320906289	0.0141451746591385	2.54714300300499	0.0227368310565339	0.098818873010928	-7.49318494305674
HAVANA	transcript	ENSG00000088808.16	protein_coding	PPP1R13B	2	ENST00000555183.1	processed_transcript	PPP1R13B-012	0.246586367983735	0.157187052619951	7.50336199301088	2.8857800858382e-13	1.73797979121895e-12	19.0989417229829	0.866350802297939	0.00400356417336389	1.30053291895185	0.213663556860528	0.457765921195451	-9.50472064235597
HAVANA	transcript	ENSG00000088808.16	protein_coding	PPP1R13B	2	ENST00000555708.1	processed_transcript	PPP1R13B-013	0.900520466412173	0.406239859348458	9.32485817412505	3.63054969090176e-19	4.01112441046884e-18	32.4852604113639	0.908402003743044	0.00485839181714172	1.17961561314524	0.257102811038727	0.505951216765854	-9.64961917589068
HAVANA	transcript	ENSG00000088808.16	protein_coding	PPP1R13B	2	ENST00000554106.5	processed_transcript	PPP1R13B-008	0.524074886711994	0.243014500599326	7.19903058453325	2.25052651028136e-12	1.23605918086073e-11	17.0830040673341	0.154020759458032	0.00145182251337619	0.634381782290351	0.535690457372078	0.797396031320377	-10.1476129880746
HAVANA	transcript	ENSG00000088808.16	protein_coding	PPP1R13B	2	ENST00000555734.5	protein_coding	PPP1R13B-009	1.91258911752275	0.433155134517159	7.62343167547525	1.26055805504829e-13	7.87951069870734e-13	19.912604440218	2.16651322407531	0.0135857400153362	3.19077189986581	0.00628312926197876	0.0380200642566794	-6.23616876243563
HAVANA	transcript	ENSG00000088808.16	protein_coding	PPP1R13B	2	ENST00000554136.1	retained_intron	PPP1R13B-007	0.610200622943725	0.0965898559316657	2.85660820461237	0.00446104589310424	0.00898051786380006	-3.50237153640287	0.842279706239691	0.0104180894954165	2.9734748015365	0.00973654052522379	0.0526285440452895	-6.66893904285311
HAVANA	transcript	ENSG00000088808.16	protein_coding	PPP1R13B	1	ENST00000553739.2	protein_coding	PPP1R13B-010	0.208544803265828	0.102199905266606	5.21448995919372	2.7077349208447e-07	8.86444291015417e-07	5.68009467225375	0.199374298689893	0.000536844011334202	0.292681423566163	0.773902776812143	0.98425983692783	-10.3141090394424
HAVANA	transcript	ENSG00000270591.1	transcribed_processed_pseudogene	RP11-73M18.11	1	ENST00000604583.1	transcribed_processed_pseudogene	RP11-73M18.11-001	0.00408052630207754	0.0079760217997229	2.67081388156485	0.00781446103001729	0.0151423699532792	-4.00769394620103	1.05366264778149	0.0190323132453318	4.61826021111129	0.000362369300798984	0.00462378049433912	-3.34480528491267
HAVANA	transcript	ENSG00000270591.1	transcribed_processed_pseudogene	RP11-73M18.11	2	ENST00000603373.1	processed_transcript	RP11-73M18.11-002	0.120104766125479	0.0943753504673576	2.7605953769347	0.00598256784955724	0.0118053970268747	-3.76761991538231	1.30376886413376	0.0158867094470295	4.6309215965651	0.000353561495169005	0.00454060186538215	-3.31948477085202
ENSEMBL	transcript	ENSG00000202275.1	snoRNA	SNORD51	3	ENST00000365405.1	snoRNA	SNORD51.1-201	0.425911772341378	-0.129075692280984	-1.61883739092647	0.10611572650509	0.164449782522518	-6.24043190446714	0	0	0	1	1	-10.3597524836655
HAVANA	transcript	ENSG00000258735.1	lincRNA	LINC00637	1	ENST00000556586.1	lincRNA	LINC00637-001	0.163849198668917	0.0712438826355719	6.8902908972571	1.68964220836099e-11	8.49983190673296e-11	15.1072994764544	0.0744367043413069	0.000398776829146606	0.746037921646185	0.467540859935582	0.734084591757992	-10.0678750815544
HAVANA	transcript	ENSG00000258534.1	lincRNA	CTD-2134A5.4	2	ENST00000555967.1	lincRNA	CTD-2134A5.4-001	0.645601941855409	0.239468422300536	6.28831432049704	7.02881070428413e-10	3.0042618089887e-09	11.4630411649102	0.025664555858522	0.000618237661591621	0.685335008504047	0.50391784007891	0.768061066741721	-10.1127247527082
HAVANA	transcript	ENSG00000258914.1	lincRNA	CTD-2134A5.3	2	ENST00000556653.1	lincRNA	CTD-2134A5.3-001	0.020610907352591	-0.0145928488720042	-0.895585252297435	0.370907243405297	0.481227681252598	-7.14592876367324	0.0783373487203198	-0.00179056797075017	-0.503407046890822	0.622221735003297	0.87045663260003	-10.2254932183003
HAVANA	transcript	ENSG00000156411.9	protein_coding	C14orf2	2	ENST00000286953.7	protein_coding	C14orf2-001	5.04824254671467	-0.245810053561291	-4.19816603024993	3.1878779218685e-05	8.3750650406035e-05	1.10678007827025	5.76735559350523	-0.0210483824893444	-5.30520382974417	9.80108896643007e-05	0.00183345044699323	-1.99322353098109
HAVANA	transcript	ENSG00000156411.9	protein_coding	C14orf2	2	ENST00000554880.5	protein_coding	C14orf2-007	0.00302149763788496	-0.00208349634953387	-0.89651556192207	0.370410890019855	0.480710695429725	-7.14509711234866	0.028150269264584	0.000937627779480591	0.976717035295926	0.344687865427712	0.604668974792949	-9.8659834101265
HAVANA	transcript	ENSG00000156411.9	protein_coding	C14orf2	2	ENST00000555030.5	protein_coding	C14orf2-010	0.481024219424978	-0.0509052345300853	-0.744535460339491	0.456903987014259	0.569240609626991	-7.26953951232424	0.723049650030674	-0.00530785459949872	-1.51943900606076	0.150104822425073	0.362164560045396	-9.21470484026297
HAVANA	transcript	ENSG00000156411.9	protein_coding	C14orf2	2	ENST00000414262.6	protein_coding	C14orf2-005	0.491148638707124	0.221002269265087	7.53184963672976	2.37309374565935e-13	1.44203232347521e-12	19.2910627943856	0.493403565026733	0.00337805866660493	1.39202166075171	0.184852336264854	0.416350664807606	-9.38768751930771
HAVANA	transcript	ENSG00000156411.9	protein_coding	C14orf2	2	ENST00000553430.5	protein_coding	C14orf2-002	0.963818580089167	0.114051935793113	3.20732387721453	0.00142600784918438	0.00307468366384302	-2.45917360832183	1.09770773286443	0.00731775607871143	4.2961274170751	0.000681514800392289	0.0073396603267248	-3.99302260505704
HAVANA	transcript	ENSG00000156411.9	protein_coding	C14orf2	2	ENST00000554287.1	retained_intron	C14orf2-013	0.0155960487246646	0.00806178582021735	1.20436506922702	0.229020923054712	0.321464050210572	-6.82268740863707	0.0226845174936747	0.00155550977099484	1.62509332504599	0.125625319585517	0.326762104409075	-9.06298924887891
HAVANA	transcript	ENSG00000156411.9	protein_coding	C14orf2	2	ENST00000557040.5	protein_coding	C14orf2-012	0.924300938634907	0.322118629498458	5.48737040742447	6.50670381215076e-08	2.26882257073855e-07	7.05955839769302	0.614942033278291	0.000333142327786933	0.0521298347687094	0.959134999839369	1	-10.3583003821969
HAVANA	transcript	ENSG00000156411.9	protein_coding	C14orf2	2	ENST00000553449.1	processed_transcript	C14orf2-009	1.51775522266616	-0.122505455743644	-1.42747892684143	0.154068996226001	0.228416859603795	-6.53032828589569	1.66418932873707	-0.022168011132105	-1.85628249212016	0.0838013074297439	0.251349542275184	-8.70728652253538
HAVANA	transcript	ENSG00000156411.9	protein_coding	C14orf2	2	ENST00000554089.5	retained_intron	C14orf2-011	0.077228320774335	0.0495593609807056	2.09281391449757	0.0368715412016689	0.0632877959768748	-5.36760967681563	0.7903787400078	0.00349272080086997	0.861644799797645	0.402876073330517	0.668123499168793	-9.97280001029966
HAVANA	transcript	ENSG00000156411.9	protein_coding	C14orf2	2	ENST00000554713.2	protein_coding	C14orf2-004	0.273601963346764	0.23433133542171	6.39253251763398	3.75894079622348e-10	1.64983200493464e-09	12.0738609313783	0.00971526027068789	-0.000222063091901437	-0.498869710003684	0.625336945184991	0.87045663260003	-10.2278821998409
HAVANA	transcript	ENSG00000156411.9	protein_coding	C14orf2	2	ENST00000557260.1	retained_intron	C14orf2-003	0.494528460965175	0.198501768200305	6.64038204638925	8.20861092154692e-11	3.85226984616282e-10	13.5605253806124	0.630498065827726	0.00288633661418177	1.25964341110502	0.227651591777524	0.476951220503122	-9.55499418608092
HAVANA	transcript	ENSG00000156411.9	protein_coding	C14orf2	2	ENST00000554528.1	retained_intron	C14orf2-008	1.36607546419333	0.283862460668182	5.80197893770152	1.16711640588762e-08	4.39451060052043e-08	8.72699351640913	0.786561848710183	0.00948289260846791	4.19289266394036	0.000836183348789095	0.00851034581987629	-4.20212604411842
HAVANA	transcript	ENSG00000156414.18	protein_coding	TDRD9	2	ENST00000409874.8	protein_coding	TDRD9-001	0.187006120995235	0.0380826384171926	1.73728022586863	0.082956340511974	0.132015891520368	-6.0429445330715	0.427490764101807	0.00380289567507491	2.92234048882777	0.010789376969391	0.0568002260039992	-6.7697602443237
HAVANA	transcript	ENSG00000156414.18	protein_coding	TDRD9	2	ENST00000496087.5	processed_transcript	TDRD9-004	0.0126393402359193	0.00578805434104057	1.00969338286635	0.313132825474311	0.418397902068637	-7.03750307101369	0	0	0	1	1	-10.3597524836655
HAVANA	transcript	ENSG00000156414.18	protein_coding	TDRD9	2	ENST00000554571.1	processed_transcript	TDRD9-008	0.315167876257156	0.0777211722245538	2.87859619178878	0.0041663537751528	0.00842558799943961	-3.44039159539035	0.0711759562306862	0.00324350183079794	1.25772320722247	0.228325844916598	0.477844010139531	-9.55732347328293
HAVANA	transcript	ENSG00000156414.18	protein_coding	TDRD9	2	ENST00000557332.5	protein_coding	TDRD9-007	0.0585053638337917	0.0141077741038144	1.27851376888702	0.201664194862873	0.288367687792343	-6.73098837585801	0	0	0	1	1	-10.3597524836655
ENSEMBL	transcript	ENSG00000156414.18	protein_coding	TDRD9	3	ENST00000339063.6	protein_coding	TDRD9-201	0.0744957904994958	0.0546991927595225	3.73523193043172	0.000209243835037137	0.000501432690028608	-0.671635376757462	0.121769685371924	-0.000802442646963726	-0.407804673778765	0.689361130815908	0.917364236799887	-10.2713842402963
HAVANA	transcript	ENSG00000156414.18	protein_coding	TDRD9	2	ENST00000466378.1	retained_intron	TDRD9-005	0.0169263884592155	0.00188720730748423	0.254025895125842	0.799580462077816	0.869700923641429	-7.51411047931493	0.0158343809447716	0.000318236399235743	0.611829225624979	0.55010290659375	0.810831343158826	-10.1622414506879
HAVANA	transcript	ENSG00000156414.18	protein_coding	TDRD9	2	ENST00000462273.1	retained_intron	TDRD9-003	0.657300247338769	0.443330273954844	9.37338364594252	2.45759102650636e-19	2.76481453562142e-18	32.8706936264557	1.0042408821628	-0.00422337303821685	-1.76628457138902	0.0983369084319972	0.280318739833406	-8.84941405163314
HAVANA	transcript	ENSG00000156414.18	protein_coding	TDRD9	2	ENST00000481318.1	retained_intron	TDRD9-006	0.567238059658941	0.445080516644579	9.92482867434189	2.6521744515441e-21	3.67825363536021e-20	37.3471122698267	0.76579876931108	1.2893664969583e-05	0.0063790492508689	0.994997027148519	1	-10.3597307378264
HAVANA	transcript	ENSG00000227729.3	protein_coding	RD3L	1	ENST00000557640.1	protein_coding	RD3L-001	0.00162197754057285	-0.00166038111987932	-2.04345304040165	0.0415336327478552	0.0705514709037571	-5.46874845368117	0.0172107026993622	-0.000195437599854855	-0.675618625730101	0.509890769777842	0.773528794655987	-10.1195731808029
ENSEMBL	transcript	ENSG00000242894.3	misc_RNA	RN7SL634P	3	ENST00000485467.3	misc_RNA	RN7SL634P-201	0.217378625730132	0.0865104186864047	3.17680125701326	0.00158155649194481	0.00338908906037585	-2.55457412902935	0.17301345626581	0.00128791133562695	0.545813166869223	0.59347399337858	0.850663234593252	-10.2021586417055
HAVANA	transcript	ENSG00000166183.15	protein_coding	ASPG	2	ENST00000551177.5	protein_coding	ASPG-001	0.0298407547735777	0.0191141286162255	5.78049910704979	1.3156872951992e-08	4.92860239314898e-08	8.61055835902726	0.0550122870345334	0.00109984996099795	4.18000924083753	0.000857856896981892	0.00867608984859851	-4.22825818688843
HAVANA	transcript	ENSG00000166183.15	protein_coding	ASPG	2	ENST00000548372.5	retained_intron	ASPG-003	0.0106145379602736	0.00860019220864128	3.22758866630966	0.00133068308607949	0.00288132542700459	-2.3953512501715	0.00549434598000631	-0.000177682460328289	-1.26759486213581	0.224876237777479	0.473048750257355	-9.54531840289687
HAVANA	transcript	ENSG00000166183.15	protein_coding	ASPG	2	ENST00000546892.6	protein_coding	ASPG-005	0.00882527710075387	0.00498298391739261	1.61552230021508	0.10683132208065	0.16543216017531	-6.24576101466626	0.00961755002919843	0.000480604390705954	1.32521209565708	0.205558090738905	0.446516943433397	-9.47376283018623
HAVANA	transcript	ENSG00000166183.15	protein_coding	ASPG	2	ENST00000551170.1	protein_coding	ASPG-008	0.0158316339217221	0.0163364048653056	2.43323942879357	0.0153154630068363	0.0282661780049693	-4.60568480892749	0.0351645392335238	0.00140144513133282	1.20877475065116	0.246048650366677	0.495594044467416	-9.61572793646986
HAVANA	transcript	ENSG00000166183.15	protein_coding	ASPG	2	ENST00000549809.5	processed_transcript	ASPG-006	0.016220113571225	0.00696226324549463	1.03180546375012	0.302664379271284	0.40669807807217	-7.01499588365612	0.0115982820043236	8.8367862890085e-05	0.165482356149933	0.870844227952314	1	-10.3451320780534
HAVANA	transcript	ENSG00000166183.15	protein_coding	ASPG	2	ENST00000552126.1	processed_transcript	ASPG-007	0.00897788363005665	0.00631483053929768	1.18009084958148	0.238527795103665	0.332691392402486	-6.85152412532506	0	0	0	1	1	-10.3597524836655
HAVANA	transcript	ENSG00000166183.15	protein_coding	ASPG	2	ENST00000556267.1	processed_transcript	ASPG-009	0.0437838709122156	0.0247745023233401	1.243325291263	0.214333333130251	0.303849510655141	-6.77518427163867	0.163658252815871	0.00684358008852016	1.36105336705215	0.194228665184423	0.430594514746541	-9.42799357874415
HAVANA	transcript	ENSG00000166183.15	protein_coding	ASPG	2	ENST00000550583.1	protein_coding	ASPG-002	0.0227045143709823	0.0107867689098959	1.27110233206892	0.204285986978094	0.291554277172354	-6.74039883559005	0.00681573890191471	5.19294392526835e-05	0.163530970811513	0.872352720839828	1	-10.3454745408684
HAVANA	transcript	ENSG00000166183.15	protein_coding	ASPG	2	ENST00000551871.1	retained_intron	ASPG-004	0.0228818651082117	0.010575831076501	1.86311297158355	0.0630351844758969	0.103035568936454	-5.81805610154866	0.0742866061935475	0.0005220811310678	0.439776158926554	0.666568442102758	0.898666966107874	-10.2570799141097
ENSEMBL	transcript	ENSG00000207568.1	miRNA	MIR203A	3	ENST00000384836.1	miRNA	MIR203A-201	0.0057424804941474	0.0116277318344966	1.06472920999785	0.287514752561483	0.389621979909165	-6.98058435792763	0	0	0	1	1	-10.3597524836655
ENSEMBL	transcript	ENSG00000283165.1	miRNA	MIR203B	3	ENST00000636080.1	miRNA	MIR203B-201	0	0	0	1	1	-7.54634944069386	0	0	0	1	1	-10.3597524836655
HAVANA	transcript	ENSG00000258748.1	antisense	CTD-2223O18.1	2	ENST00000557610.1	antisense	CTD-2223O18.1-001	0.00451827821129754	0.00176375933387321	0.620359804179382	0.535304872388296	0.644888992968676	-7.35414107782006	0	0	0	1	1	-10.3597524836655
HAVANA	transcript	ENSG00000066735.14	protein_coding	KIF26A	2	ENST00000423312.6	protein_coding	KIF26A-002	0.000498618088775852	0.00131004083159918	1.64282836658269	0.101050030362826	0.15745522943501	-6.20154354577319	0	0	0	1	1	-10.3597524836655
HAVANA	transcript	ENSG00000066735.14	protein_coding	KIF26A	2	ENST00000315264.7	protein_coding	KIF26A-001	0.115517264045724	0.0493344682811857	4.06276516257133	5.63360649336756e-05	0.000144071236944806	0.566496466121422	0.314230665715889	0.00583020763311025	4.68024786355723	0.000321296586077327	0.00424672714142498	-3.2209691094557
HAVANA	transcript	ENSG00000258913.1	lincRNA	RP11-260M19.2	2	ENST00000553757.1	lincRNA	RP11-260M19.2-001	0.0792444832533799	0.02806450358291	2.05998087728898	0.039919726883562	0.0680506734952631	-5.43514770922726	0.0762921665626129	0.00256912240221143	2.16418538713952	0.047545825356025	0.167593296870334	-8.1901410916618
HAVANA	transcript	ENSG00000258913.1	lincRNA	RP11-260M19.2	2	ENST00000556528.1	lincRNA	RP11-260M19.2-002	0.0615196776152103	0.0451704051258841	3.78759038956616	0.000170708998889628	0.000413440362029871	-0.480292065063857	0.0545354511791103	0.00124971794895929	1.28299471052458	0.219577192718159	0.465968483186987	-9.52644056906208
HAVANA	transcript	ENSG00000258913.1	lincRNA	RP11-260M19.2	2	ENST00000555282.1	lincRNA	RP11-260M19.2-003	0.134884261426101	0.0691174119566907	5.07230733668447	5.55654668253133e-07	1.76153398299511e-06	4.98631493149337	0.08452196297176	0.00165433495915215	2.22939187112307	0.0420269711284885	0.153360346160983	-8.07521060928278
HAVANA	transcript	ENSG00000258598.1	lincRNA	RP11-260M19.1	2	ENST00000557687.1	lincRNA	RP11-260M19.1-001	0.0115014543272495	-0.00919135247113585	-1.73923135843425	0.0826123388606383	0.131536951624027	-6.03957594461948	0.00695749397188896	-0.000159028433643176	-0.494606827020347	0.628270482753183	0.87055901462582	-10.2301076309289
ENSEMBL	transcript	ENSG00000222761.1	snRNA	RNU6-684P	3	ENST00000410829.1	snRNA	RNU6-684P-201	3.19859191420101	0.120689779734308	1.10990379306893	0.267576444736707	0.366810995856026	-6.93161778010898	0	0	0	1	1	-10.3597524836655
HAVANA	transcript	ENSG00000213159.4	processed_pseudogene	CEND1P1	1	ENST00000451006.1	processed_pseudogene	CEND1P1-001	0.000130276706985927	-0.000127436584420913	-0.253829183223772	0.799732350212541	0.869803521402397	-7.51416038698708	0.0427425028946923	0.0013360407249446	1.44603968421049	0.169385872480657	0.392764404055329	-9.31573339189563
HAVANA	transcript	ENSG00000258986.6	protein_coding	TMEM179	2	ENST00000415614.6	protein_coding	TMEM179-004	0.0714133613775627	-0.0513835763939154	-2.6299645863501	0.00880379022128896	0.0169188974778125	-4.11437166043496	0.248526609883033	0.00313065173676168	0.7784455222606	0.448795436534899	0.715281828674466	-10.0424885607903
HAVANA	transcript	ENSG00000258986.6	protein_coding	TMEM179	1	ENST00000556320.1	protein_coding	TMEM179-003	0.653433205860344	0.350128736983557	7.95800669474593	1.19005942893403e-14	8.22970126385069e-14	22.233296822303	0.131977966858548	0.00204520734999348	0.723455758529069	0.480882668751153	0.747114235310104	-10.0849734552736
ENSEMBL	transcript	ENSG00000258986.6	protein_coding	TMEM179	3	ENST00000616017.1	protein_coding	TMEM179-202	2.22460349322668	0.107858745926416	1.81550275308437	0.070048331940692	0.113346520397743	-5.9049696143366	3.36214391795563	0.0125515946705413	5.06869916039171	0.000152732595666337	0.00249895765679693	-2.45304649217064
HAVANA	transcript	ENSG00000258986.6	protein_coding	TMEM179	2	ENST00000556573.5	protein_coding	TMEM179-002	1.02331901662131	0.268771070428306	5.19155345555663	3.0440812984945e-07	9.91466444677118e-07	5.56701116075185	2.2458619238632	0.011863879402376	5.60689608720849	5.6253427029159e-05	0.00125414943806083	-1.41612212751792
HAVANA	transcript	ENSG00000258986.6	protein_coding	TMEM179	2	ENST00000341595.7	protein_coding	TMEM179-001	0.401248852446908	0.214954920236075	8.53818537378782	1.6649493352439e-16	1.39286792520183e-15	26.4380504228773	0.592264425568151	0.00932182896031179	6.11987399323153	2.25161549125997e-05	0.000681934696071733	-0.461036189449802
ENSEMBL	transcript	ENSG00000258986.6	protein_coding	TMEM179	3	ENST00000615704.1	protein_coding	TMEM179-201	0.00476714177452754	0.000100253254815079	0.0330566351980988	0.97364267625671	0.996537293414175	-7.54580346903098	0.13025872810605	0.00213969092703905	1.00417146537439	0.331722946017396	0.590174398513591	-9.83875857988889
HAVANA	transcript	ENSG00000184601.10	protein_coding	C14orf180	2	ENST00000557649.5	protein_coding	C14orf180-002	0.00125985945388322	0.000831262697412226	1.29571808833086	0.195673213264422	0.280991386015633	-6.7089341791491	0.45682222475928	0.00875972271878977	5.16147163219504	0.000128229182040845	0.00220608548447535	-2.27193039735098
HAVANA	transcript	ENSG00000184601.10	protein_coding	C14orf180	2	ENST00000331952.6	protein_coding	C14orf180-004	0.00336015617445388	-0.00125961857141064	-0.87219282013334	0.383523751266606	0.494474561412104	-7.16655752944684	0	0	0	1	1	-10.3597524836655
HAVANA	transcript	ENSG00000184601.10	protein_coding	C14orf180	2	ENST00000410013.1	protein_coding	C14orf180-001	0.000960310670412307	0.000309335804244392	0.515957911027419	0.606112935873207	0.709228253306122	-7.41337584785547	0.242698027752513	0.00944890023617361	5.90613793628144	3.2829924327516e-05	0.000875990855073158	-0.854857021679267
HAVANA	transcript	ENSG00000259037.1	antisense	RP11-614O9.1	2	ENST00000556073.1	antisense	RP11-614O9.1-001	0.186148508925781	0.104317617970057	4.64310708072929	4.39702680632805e-06	1.26784263475783e-05	2.99763622265016	0.0460418164855585	0.00124491733980963	0.935349517406603	0.364890613685191	0.62687981278953	-9.90575088202793
HAVANA	transcript	ENSG00000258736.1	lincRNA	RP11-982M15.7	2	ENST00000553433.1	lincRNA	RP11-982M15.7-002	0.882441183636677	0.293592304206146	7.49095426756887	3.14184950707585e-13	1.88566646340045e-12	19.0154450330457	0.510425067473237	0.0110688772350457	3.98694202012029	0.00126076833729311	0.0115184061231032	-4.62062421617143
HAVANA	transcript	ENSG00000258736.1	lincRNA	RP11-982M15.7	2	ENST00000554954.1	lincRNA	RP11-982M15.7-001	0.219779304369656	-0.0556117931442223	-2.64889910145925	0.00833204532912529	0.0160737956942501	-4.06512300173908	0.51942468941052	0.000671246313909769	0.257903848838702	0.8000972771292	1	-10.3242884123018
HAVANA	transcript	ENSG00000260792.1	lincRNA	RP11-982M15.8	2	ENST00000564585.1	lincRNA	RP11-982M15.8-001	0.700318673642907	0.245632043695587	8.34589481111831	7.02234278486664e-16	5.50702611670579e-15	25.0196676090235	0.241451591651149	0.00530354842375331	8.11781984391569	8.93913809422129e-07	9.42558458911777e-05	2.92850863446449
ENSEMBL	transcript	ENSG00000265291.1	miRNA	MIR4710	3	ENST00000582316.1	miRNA	MIR4710-201	0.709442689902023	-0.0582109133709876	-0.585776264692545	0.55829139728118	0.665960113306011	-7.37496682871513	0	0	0	1	1	-10.3597524836655
HAVANA	transcript	ENSG00000256050.2	lincRNA	RP11-982M15.6	1	ENST00000540171.2	lincRNA	RP11-982M15.6-001	0.536261772228587	0.24512570280934	7.47352509611544	3.5397378095211e-13	2.11368518657235e-12	18.8983429760267	0.887104046435073	0.00669999034624888	2.30557485140866	0.0363389641184385	0.138016055050057	-7.93883700185273
HAVANA	transcript	ENSG00000203485.12	protein_coding	INF2	2	ENST00000330634.11	protein_coding	INF2-003	0.322664612552376	0.0753069869868822	2.96957430408528	0.00312605399223662	0.00643065172084548	-3.17906080009433	1.0055125305875	0.0150209955548074	8.37252348032586	6.14638023369407e-07	7.75266802283418e-05	3.32382785458258
HAVANA	transcript	ENSG00000203485.12	protein_coding	INF2	2	ENST00000398337.8	protein_coding	INF2-009	1.30381772221194	0.352267309103346	7.36199196047556	7.55383142951579e-13	4.3571163329552e-12	18.1541471480599	1.16280318060218	0.0126741126260772	5.28049513913174	0.000102625445723907	0.00189326984477017	-2.04096754951366
HAVANA	transcript	ENSG00000203485.12	protein_coding	INF2	2	ENST00000392634.8	protein_coding	INF2-001	0.668386432911636	0.250048128573641	4.25848390157493	2.46121536452497e-05	6.54620103683597e-05	1.35277557847734	2.33334944918637	0.0297078350519923	8.57405702078568	4.5948165463942e-07	6.55956811584726e-05	3.63107374748876
HAVANA	transcript	ENSG00000203485.12	protein_coding	INF2	2	ENST00000252527.8	protein_coding	INF2-010	1.13740105162769	0.465815966401326	6.79874301634388	3.03107871394895e-11	1.48539114484396e-10	14.5351707965627	2.3487414709924	0.0234471743777439	5.11112301226674	0.000140975636924355	0.00235905717404774	-2.37010761552544
ENSEMBL	transcript	ENSG00000203485.12	protein_coding	INF2	3	ENST00000617571.4	protein_coding	INF2-201	0.823631341029043	0.183540735126781	3.08945702311979	0.00211737234529678	0.00446020962924281	-2.82273068815781	1.76780043648943	0.0162517837539487	2.08008245498831	0.0556580642590781	0.187600528945175	-8.33576159579233
HAVANA	transcript	ENSG00000203485.12	protein_coding	INF2	2	ENST00000474229.1	retained_intron	INF2-006	0.454042481873373	0.218778192724053	5.68294146819668	2.25684829104247e-08	8.25415685339418e-08	8.08648869496214	0.617047023955908	0.0112711454821669	4.31740606819932	0.000653458508736474	0.00712243082659473	-3.94999312506828
HAVANA	transcript	ENSG00000203485.12	protein_coding	INF2	2	ENST00000480763.2	retained_intron	INF2-007	0.481016252323462	0.0617751945258964	1.44914428217702	0.147927051660156	0.220412283152815	-6.49931872389202	0.680077049889635	0.00988245911336988	4.1845938064094	0.000850079370174635	0.00861561713540217	-4.21895820555193
HAVANA	transcript	ENSG00000203485.12	protein_coding	INF2	2	ENST00000477497.1	retained_intron	INF2-008	1.36665844989899	0.205739533763674	2.38265558610156	0.0175627009821936	0.0320818686959438	-4.72599364739428	1.5809645966043	0.0329246358725604	3.20339119435441	0.00612494895729508	0.0373204107842405	-6.21085303539662
HAVANA	transcript	ENSG00000203485.12	protein_coding	INF2	1	ENST00000481338.1	processed_transcript	INF2-005	1.19107936569172	0.606682301795311	9.01277103142304	4.31915307894995e-18	4.26247572229475e-17	30.0402730852277	1.7777361313695	0.0164209842068445	4.35282960260008	0.000609347296021799	0.00676036169298148	-3.87841865207077
HAVANA	transcript	ENSG00000258858.1	antisense	RP11-982M15.5	2	ENST00000555524.1	antisense	RP11-982M15.5-001	0.0210565006314838	-0.01307766504496	-2.89094621964888	0.004008711992481	0.00812345509329753	-3.4053776415586	0.546687928227603	0.00646335080236713	2.41427365587046	0.029466416179769	0.118647535234016	-7.74064296074132
HAVANA	transcript	ENSG00000185100.10	protein_coding	ADSSL1	2	ENST00000330877.6	protein_coding	ADSSL1-001	0.392569589224659	0.0284843562860785	0.914634771205287	0.360826289776093	0.470544429852933	-7.12872781596404	0.784203308227211	-0.00298090614897403	-1.36737348853144	0.192284347870195	0.427700621950374	-9.41982452503757
HAVANA	transcript	ENSG00000185100.10	protein_coding	ADSSL1	2	ENST00000555486.5	nonsense_mediated_decay	ADSSL1-005	0.0608677290900292	0.0291317712174011	2.64937957434113	0.008320375397459	0.0160528591019688	-4.06386882360164	0.0275518985566301	-0.000418482301589545	-0.714847825289059	0.486028181823664	0.751872646357117	-10.0913623797739
HAVANA	transcript	ENSG00000185100.10	protein_coding	ADSSL1	2	ENST00000332972.9	protein_coding	ADSSL1-002	0.029101092586629	0.0121441811627111	1.85620517989568	0.0640151017847083	0.104497320583561	-5.83080405083666	0.064388020276042	0.00325354373172428	2.02205212439054	0.0619787837230601	0.202626041290658	-8.434413778334
HAVANA	transcript	ENSG00000185100.10	protein_coding	ADSSL1	2	ENST00000553540.5	nonsense_mediated_decay	ADSSL1-003	0.0105355364494569	0.00275531724103191	0.562421462782138	0.574082118934311	0.680344923288221	-7.3883561250985	0.0193943763215634	-0.000346612254194847	-0.809153692453984	0.431474833256483	0.697643081809806	-10.0175184490828
HAVANA	transcript	ENSG00000185100.10	protein_coding	ADSSL1	2	ENST00000557582.5	retained_intron	ADSSL1-004	0.172646359728089	0.0702112074875127	6.46236659702464	2.45990435597118e-10	1.09899859418742e-09	12.4879174431981	0.169971982298698	0.00178016021182402	1.85157000841355	0.0845120327655281	0.252857736537885	-8.71483822737658
HAVANA	transcript	ENSG00000185100.10	protein_coding	ADSSL1	2	ENST00000554281.1	retained_intron	ADSSL1-007	0.233893663803356	0.100784382186636	4.02700677872261	6.53059981255482e-05	0.000165836054394385	0.426575985612931	0.344618026750376	0.00312570268459426	1.28724008078254	0.218133920137905	0.463983357199083	-9.5212044514066
