## Supplementary material for "Comparison of gene expression in living and postmortem human brain": Table S5 (part 43 of 63)

source	type	gene_id	gene_type	gene_name	level	transcript_id	transcript_type	transcript_name	LIV_vs_PM_AveExpr	LIV_vs_PM_logFC	LIV_vs_PM_t	LIV_vs_PM_P.Value	LIV_vs_PM_adj.P.Val	LIV_vs_PM_B	degradation_AveExpr	degradation_logFC	degradation_t	degradation_P.Value	degradation_adj.P.Val	degradation_B
HAVANA	transcript	ENSG00000185100.10	protein_coding	ADSSL1	2	ENST00000553580.1	retained_intron	ADSSL1-009	0.011273822998077	-0.0163418115293261	-2.13568907845027	0.0331921815416109	0.0575075476951046	-5.27783547386213	0	0	0	1	1	-10.3597524836655
HAVANA	transcript	ENSG00000185100.10	protein_coding	ADSSL1	2	ENST00000555884.6	retained_intron	ADSSL1-008	0.670369037251424	0.143660424667073	4.8684609943228	1.51277176043953e-06	4.58355866730247e-06	4.02188649086927	0.187377208199099	0.000272430761324716	0.165569044240819	0.870777226868181	1	-10.3451167706419
HAVANA	transcript	ENSG00000185100.10	protein_coding	ADSSL1	2	ENST00000557271.5	retained_intron	ADSSL1-006	0.11731462925911	0.0797717252133405	6.65439575842871	7.52156949323206e-11	3.54270864650535e-10	13.6460007521118	0.168642920055646	0.00251641972081532	3.556271574477	0.00300015408970079	0.0218778034402199	-5.49747751094765
HAVANA	transcript	ENSG00000185100.10	protein_coding	ADSSL1	2	ENST00000554657.1	processed_transcript	ADSSL1-012	0.0255593355289911	-0.00303910112055612	-0.192698308797082	0.847273851621824	0.905689151186805	-7.52779735028543	0.202010691360811	0.00591904857523908	1.57971912796812	0.135684626095989	0.338785578222079	-9.1290294893809
HAVANA	transcript	ENSG00000185100.10	protein_coding	ADSSL1	2	ENST00000556623.1	protein_coding	ADSSL1-011	0.00123187504802836	-0.000946803615955326	-0.540256895921313	0.589261541087305	0.694052360357767	-7.40055993386772	0	0	0	1	1	-10.3597524836655
HAVANA	transcript	ENSG00000185100.10	protein_coding	ADSSL1	1	ENST00000555674.1	protein_coding	ADSSL1-010	0.050608131883762	0.0362686662041038	3.08703327424783	0.00213438186599049	0.00449391953730454	-2.8300693444899	0.0640970610023231	0.00383332297002421	2.31177969477974	0.0359090576148016	0.136828185745474	-7.92763484286903
HAVANA	transcript	ENSG00000184990.12	protein_coding	SIVA1	2	ENST00000329967.10	protein_coding	SIVA1-001	1.05194597368538	0.00696822214720137	0.070065628807919	0.94416956613209	0.975946270991968	-7.54389664604196	2.17565779641406	-0.00949370533243011	-2.31370974332356	0.0357763123333138	0.136470614640299	-7.92414751374368
HAVANA	transcript	ENSG00000184990.12	protein_coding	SIVA1	2	ENST00000535554.4	protein_coding	SIVA1-004	0.023538664734762	-0.0223874001241207	-3.11860043549371	0.00192238403862794	0.00407213323750466	-2.73405609295027	0.148964097286565	0.00201027565661311	0.840558628587724	0.414210728553617	0.679772484653879	-9.99107036783425
HAVANA	transcript	ENSG00000184990.12	protein_coding	SIVA1	2	ENST00000347067.9	protein_coding	SIVA1-002	0.444726335352494	0.137712998959651	3.22203020092104	0.00135622537638401	0.0029330111356679	-2.41289557023465	0.406532510535655	-0.00022281852621188	-0.0487299303994224	0.961797880039275	1	-10.3584836024361
HAVANA	transcript	ENSG00000184990.12	protein_coding	SIVA1	2	ENST00000553810.5	protein_coding	SIVA1-007	0.0143870026850526	-0.0354079868687967	-2.53317595809252	0.0116093721811274	0.0218683772440289	-4.36074681353922	0	0	0	1	1	-10.3597524836655
HAVANA	transcript	ENSG00000184990.12	protein_coding	SIVA1	2	ENST00000553819.5	nonsense_mediated_decay	SIVA1-008	0.536588446084842	0.296633137896013	8.79746120588623	2.3038417165348e-17	2.10552739886788e-16	28.3883781009245	0.559696094073149	0.00685543294283279	3.4412937889968	0.00378554582531523	0.0260163401613992	-5.73084593256996
HAVANA	transcript	ENSG00000184990.12	protein_coding	SIVA1	2	ENST00000554013.1	retained_intron	SIVA1-006	0.0111709916223762	0.00389320739869595	0.44578025777408	0.655949833012062	0.752566374974534	-7.4470817247315	0	0	0	1	1	-10.3597524836655
HAVANA	transcript	ENSG00000184990.12	protein_coding	SIVA1	2	ENST00000556431.1	retained_intron	SIVA1-003	0.39124466607395	0.0899751883087063	4.26726488856435	2.36963326826875e-05	6.31355821332705e-05	1.38885932686726	0.879451853199864	0.00734213032026722	5.65236520815956	5.17927854282202e-05	0.00118454665082649	-1.33010936232862
HAVANA	transcript	ENSG00000184990.12	protein_coding	SIVA1	2	ENST00000556195.2	protein_coding	SIVA1-005	0.369823209092695	0.142561838942773	4.30626551387941	2.00074508520928e-05	5.37606165086779e-05	1.54995888329956	0.372322486105601	0.00400758677265707	1.0552305333501	0.308546870248157	0.564374577537273	-9.78638880240268
HAVANA	transcript	ENSG00000258430.1	antisense	RP11-982M15.2	2	ENST00000557223.1	antisense	RP11-982M15.2-001	0.195067976226248	0.166991491169872	8.85735006684501	1.45031062604486e-17	1.35503504760524e-16	28.8449471072177	1.53213692444818	0.0179189574441339	2.24984935126739	0.0404227035793582	0.149197132015344	-8.03880610615862
HAVANA	transcript	ENSG00000142208.15	protein_coding	AKT1	2	ENST00000554581.5	protein_coding	AKT1-005	0.276672560962115	0.122108779454836	6.5375060657957	1.55235259419229e-10	7.07864711107371e-10	12.9376704083056	0.363141544483715	0.00615607938329652	3.6617912394176	0.00242424084338751	0.0186538063689669	-5.28283704559689
HAVANA	transcript	ENSG00000142208.15	protein_coding	AKT1	2	ENST00000407796.6	protein_coding	AKT1-002	1.8277331615487	0.34994837853957	5.26156777225111	2.12642389106003e-07	7.03713831854259e-07	5.91360012078553	3.26620501394168	0.00194012337204332	1.07817323301858	0.298526864754612	0.552825025770587	-9.7621314996697
HAVANA	transcript	ENSG00000142208.15	protein_coding	AKT1	2	ENST00000349310.7	protein_coding	AKT1-001	0.112751791564996	0.0747484929865272	2.31638151090972	0.0209427162391988	0.0377228907139911	-4.87988044280979	0.0436508416388172	0.00210035001872995	1.38258361243752	0.187669935524277	0.420867945230471	-9.40004521359886
HAVANA	transcript	ENSG00000142208.15	protein_coding	AKT1	2	ENST00000610370.1	retained_intron	AKT1-019	0.149597889455536	0.136923348642867	10.4572512078234	2.85622725138669e-23	4.90575823037421e-22	41.8300520793918	0.499539223597027	0.00303011170165006	1.98407109533062	0.0664642106138345	0.213000792948323	-8.49813356137293
HAVANA	transcript	ENSG00000142208.15	protein_coding	AKT1	2	ENST00000553506.5	retained_intron	AKT1-009	0.262408370928059	0.217975863445776	10.4763522849336	2.42099518880804e-23	4.19009209602708e-22	41.9936931945565	0.333163599259657	0.0062717866050725	3.22076688273482	0.00591360125570426	0.0363540089963082	-6.17596741242073
HAVANA	transcript	ENSG00000142208.15	protein_coding	AKT1	2	ENST00000557552.1	retained_intron	AKT1-008	0.214794497849589	0.127814832730822	9.60657927982568	3.69718915381869e-20	4.5457122300672e-19	34.7423027914363	0.356849132523464	0.00510866910242329	5.2709531325453	0.000104467331547309	0.00191842139613819	-2.05942420694545
HAVANA	transcript	ENSG00000142208.15	protein_coding	AKT1	2	ENST00000402615.6	protein_coding	AKT1-003	0.41197342154321	0.196212850036435	6.56732680527886	1.29161252342915e-10	5.93487359073182e-10	13.1173775522709	0.892680532641672	0.00719678305403154	2.0730387633303	0.0563923736566831	0.18926371256401	-8.34781746131503
HAVANA	transcript	ENSG00000142208.15	protein_coding	AKT1	2	ENST00000555528.5	protein_coding	AKT1-006	0.222107291124329	0.0664397635499565	1.75656202841348	0.0796074282985142	0.127238970888216	-6.00949099336725	0.289688601854284	0.00211773460829121	0.480882782019622	0.637758800924157	0.875958076305418	-10.2371467274524
HAVANA	transcript	ENSG00000142208.15	protein_coding	AKT1	1	ENST00000555458.5	protein_coding	AKT1-018	0.00859865405913632	0.00790192012730371	1.933455779967	0.0537468237208951	0.0891693500847546	-5.68558487075748	0.2165906000927	-6.61705684797305e-05	-0.0274615551796365	0.97846513621211	1	-10.359349484769
HAVANA	transcript	ENSG00000142208.15	protein_coding	AKT1	2	ENST00000554192.5	protein_coding	AKT1-010	0.0161663031038563	0.0354333894378053	3.08810180961105	0.00212686760857852	0.00447896247099001	-2.82683470322342	0	0	0	1	1	-10.3597524836655
HAVANA	transcript	ENSG00000142208.15	protein_coding	AKT1	2	ENST00000544168.5	processed_transcript	AKT1-007	0.0225514227361415	-0.00255844493527196	-0.166366498950195	0.867936099185845	0.920816558120238	-7.53252100875202	0	0	0	1	1	-10.3597524836655
HAVANA	transcript	ENSG00000142208.15	protein_coding	AKT1	2	ENST00000554585.5	nonsense_mediated_decay	AKT1-017	0.0910745803462134	0.0345449700933976	2.19840345431046	0.0283799381234417	0.0498368386784964	-5.14330273405287	0.319520866984301	0.00610640503100975	3.1650731892926	0.00661790012176832	0.0395071340930462	-6.28766830507453
HAVANA	transcript	ENSG00000142208.15	protein_coding	AKT1	2	ENST00000554848.5	protein_coding	AKT1-004	0.982357503178869	0.524688935519207	7.61144610854221	1.3698213301863e-13	8.52532910240268e-13	19.8309235269221	2.24847261050199	0.0113963860291759	3.17909619839477	0.00643309040967936	0.0386986193200611	-6.25957584765392
HAVANA	transcript	ENSG00000142208.15	protein_coding	AKT1	2	ENST00000554826.1	retained_intron	AKT1-016	0.0460316247006482	0.0830625631433548	3.31340939778018	0.000988777987767348	0.0021763840436663	-2.12079710803408	0.29909070680166	0.0167864397659491	3.10583041113416	0.00745849931759784	0.0430972081700872	-6.40609013997329
HAVANA	transcript	ENSG00000142208.15	protein_coding	AKT1	2	ENST00000556836.1	retained_intron	AKT1-015	0.349662487538708	0.307865897075062	9.91725206306961	2.82571014844756e-21	3.90679089344554e-20	37.2844348987997	0.571657247460298	0.00460573834445964	1.51315323620508	0.15168044770892	0.364635237377252	-9.22350020870725
HAVANA	transcript	ENSG00000142208.15	protein_coding	AKT1	2	ENST00000555380.1	processed_transcript	AKT1-013	0.778713964211938	0.135883854884722	1.8207063689251	0.0692518374099245	0.112183373635245	-5.89557833693938	0.815687714829101	0.00649906680189194	0.76648018037732	0.455661062893345	0.722143997477114	-10.051977594529
HAVANA	transcript	ENSG00000142208.15	protein_coding	AKT1	2	ENST00000555926.1	protein_coding	AKT1-014	0.143467289678228	-0.00711494210202169	-0.181039598488442	0.856410192521504	0.912382680983688	-7.5299742597538	0.551494603087464	0.0241178897184457	3.90384051193126	0.00148923927625506	0.0130256549690098	-4.78982042015787
HAVANA	transcript	ENSG00000142208.15	protein_coding	AKT1	2	ENST00000557494.1	processed_transcript	AKT1-012	0.0186301788107947	-0.00302006410191132	-0.328834117922431	0.742419390173764	0.824920698713482	-7.49232880002313	0.0250382911408313	-0.00072164802033917	-1.17427312156426	0.259168870836207	0.508054473732603	-9.65575477104657
HAVANA	transcript	ENSG00000142208.15	protein_coding	AKT1	2	ENST00000553797.1	processed_transcript	AKT1-011	0.458978669079584	0.179407031944199	5.5376305657348	4.97110468585775e-08	1.75398545511464e-07	7.32044083597652	0.107016110390094	0.00426171818832188	1.2967868184998	0.214915912721383	0.459541870088528	-9.50937959156719
HAVANA	transcript	ENSG00000179627.9	protein_coding	ZBTB42	2	ENST00000555360.1	protein_coding	ZBTB42-001	0.00181061447819439	0.000629744517936311	0.184543236997156	0.85366248071216	0.910378666591397	-7.52933433465906	0.0182138963691021	-0.000228608359842278	-0.576702029856502	0.572965357023289	0.832041651774564	-10.1840227265892
HAVANA	transcript	ENSG00000179627.9	protein_coding	ZBTB42	2	ENST00000342537.7	protein_coding	ZBTB42-002	0.0729319377944067	0.0472290774236507	7.41139171175855	5.40542718578729e-13	3.16407314139779e-12	18.4826579847703	0.129371078030262	0.00141074682510957	2.17260292259185	0.0467973049628571	0.165653385812768	-8.17540153146096
HAVANA	transcript	ENSG00000279140.1	TEC	RP11-477I4.4	2	ENST00000625139.1	TEC	RP11-477I4.4-001	0.338058723283487	0.119730412396377	2.68979175418588	0.00738978519164247	0.0143737585499432	-3.95758981026381	0.561846366081883	0.00881032838034072	2.09048026248005	0.0545901575192773	0.184930783844168	-8.31792450420516
HAVANA	transcript	ENSG00000258701.1	lincRNA	LINC00638	2	ENST00000555578.1	lincRNA	LINC00638-001	0.209258291127726	0.218002208414568	14.4716209660975	7.21400974498484e-40	8.78552787529655e-38	79.7424911491199	0.21760567178368	0.00183613335793535	1.76237783720556	0.0990155945210922	0.281620846096984	-8.85548145321689
HAVANA	transcript	ENSG00000239365.2	processed_pseudogene	RPS26P49	1	ENST00000460857.2	processed_pseudogene	RPS26P49-001	0.018457567462739	-0.00184155453931821	-0.242760948788032	0.808290598667494	0.876197637161435	-7.51690623034814	0.252394121467634	0.00446801630076637	1.59882827455048	0.131367127498592	0.331894945359198	-9.10137654266237
HAVANA	transcript	ENSG00000196183.5	processed_pseudogene	RPS2P4	1	ENST00000476944.2	processed_pseudogene	RPS2P4-001	0.00930947854941652	0.0054174497728723	1.91754071465013	0.0557413145716854	0.0921720912334221	-5.71597991431605	0.203810676524852	0.00680247900683153	3.85943136586361	0.00162814258683631	0.0139013810350307	-4.88027797324692
HAVANA	transcript	ENSG00000258811.1	lincRNA	CTD-3051D23.1	2	ENST00000556430.1	lincRNA	CTD-3051D23.1-001	0.0652420515702489	0.079380394542399	13.1717541252403	3.33864831544893e-34	1.97422455686381e-32	66.7875870913294	0.150824925482311	0.00310856269027136	5.0124748462574	0.000169897578294789	0.00269430374465744	-2.56326186453411
HAVANA	transcript	ENSG00000258593.2	lincRNA	CTD-3051D23.4	2	ENST00000553344.2	lincRNA	CTD-3051D23.4-001	0.431734139552478	0.208366169013422	8.94720593251122	7.21275912764646e-18	6.94675415530798e-17	29.5341873820622	0.121109930377333	0.00263738261829824	2.10834619067968	0.0527992257693273	0.180623703661926	-8.28716479676568
HAVANA	transcript	ENSG00000099814.15	protein_coding	CEP170B	2	ENST00000556508.5	protein_coding	CEP170B-002	0.244364498099892	0.327030714750308	6.21926987521475	1.05918252208225e-09	4.44219856255161e-09	11.0630881802951	1.65967457249227	0.0365205092296522	3.28081052178148	0.00523756220422973	0.0332124812536148	-6.05518117266512
HAVANA	transcript	ENSG00000099814.15	protein_coding	CEP170B	2	ENST00000414716.7	protein_coding	CEP170B-001	0.862235855085829	0.333768912898262	6.08556716716437	2.31897792914855e-09	9.38783666734156e-09	10.2993542677872	2.36398744487743	0.0203591755294353	4.97442498698342	0.000182636476338775	0.00284149723895425	-2.63803834186257
ENSEMBL	transcript	ENSG00000099814.15	protein_coding	CEP170B	3	ENST00000453495.2	protein_coding	CEP170B-201	0.869615773832761	0.579585191162552	9.29192462384478	4.72762624721733e-19	5.1504932879534e-18	32.2244720627507	2.26839900898416	0.0173495344459971	4.15411210942314	0.000903175172827646	0.00899776471244128	-4.28080889395015
HAVANA	transcript	ENSG00000099814.15	protein_coding	CEP170B	2	ENST00000251181.8	retained_intron	CEP170B-005	0.14084311955117	0.112256329286177	6.50595710101287	1.8843429774626e-10	8.52070728343074e-10	12.7482979586656	0.488314269320121	0.00913062781336726	5.05462029067305	0.000156854946431618	0.0025492075756709	-2.48061353535059
HAVANA	transcript	ENSG00000259067.1	lincRNA	CTD-3051D23.3	2	ENST00000555713.1	lincRNA	CTD-3051D23.3-001	0.00750897188142599	0.00915025373915311	2.03646648647569	0.0422323350478041	0.0716305501966079	-5.48287193761831	0.328256084157684	0.00760358136418045	2.67265112160679	0.0177523748536291	0.0822094111482399	-7.25483521635349
HAVANA	transcript	ENSG00000166428.12	protein_coding	PLD4	2	ENST00000540372.5	protein_coding	PLD4-004	0.264618607486238	-0.0203705014061007	-0.678529335618122	0.497751492625592	0.609236580532508	-7.31642284702615	0.600151916641439	0.00220386877094428	0.845032604244387	0.411788487698761	0.677262738379487	-9.98722810357833
HAVANA	transcript	ENSG00000166428.12	protein_coding	PLD4	2	ENST00000392593.8	protein_coding	PLD4-001	0.0943715943681403	0.0728724275161379	9.019646205308	4.09242074889708e-18	4.04725845578132e-17	30.0934953205504	0.257776845660637	0.00193737062741249	2.59864877700036	0.0205468069010636	0.0916333383438401	-7.39587545336235
HAVANA	transcript	ENSG00000166428.12	protein_coding	PLD4	2	ENST00000557573.1	protein_coding	PLD4-005	0.220264728291763	0.120198301669135	4.07260449251867	5.4081246951238e-05	0.000138577287164531	0.605200257872979	0.258440593317173	0.000743702437308761	0.246206401790451	0.808965796858595	1	-10.3274259294863
HAVANA	transcript	ENSG00000166428.12	protein_coding	PLD4	2	ENST00000472901.1	retained_intron	PLD4-002	0.259915651248557	-0.036292712931029	-0.916442009020329	0.359878941210758	0.469511648835809	-7.12707721401738	0.716675632764332	0.000261390006194846	0.0571543818488832	0.955200596469042	1	-10.3580070026525
HAVANA	transcript	ENSG00000166428.12	protein_coding	PLD4	2	ENST00000472702.1	retained_intron	PLD4-003	0.141629920841808	0.115091085376207	4.69191472259378	3.50238525433726e-06	1.02060725191957e-05	3.21570746197192	0.437081841610443	-0.00409830326117491	-1.05510181046429	0.308603775082341	0.564413263667607	-9.7865236408412
HAVANA	transcript	ENSG00000166428.12	protein_coding	PLD4	2	ENST00000553861.1	protein_coding	PLD4-006	0.0101002538266309	0.00141770269163157	0.356693615661144	0.721472355353779	0.807773033730134	-7.48278879405538	0.117896907369706	0.000856401833555695	0.551477721796286	0.589685268951594	0.846975431304159	-10.1989044055713
HAVANA	transcript	ENSG00000185567.6	protein_coding	AHNAK2	2	ENST00000555122.1	retained_intron	AHNAK2-002	0.4127657330397	-0.160124697987995	-4.58335865013546	5.79317752007915e-06	1.64834398773057e-05	2.73352953464961	0.447590184552379	0.00571308726747176	1.54425726395416	0.144017958435405	0.352221461007196	-9.17972046280059
HAVANA	transcript	ENSG00000185567.6	protein_coding	AHNAK2	1	ENST00000557457.1	protein_coding	AHNAK2-003	0.93344542632121	0.275046306538497	4.85128933225113	1.64335303297524e-06	4.9581769228296e-06	3.9422835233779	1.81759043950331	0.00321264166961835	1.12596552566771	0.278430208416764	0.529372847985098	-9.71018092180004
HAVANA	transcript	ENSG00000185567.6	protein_coding	AHNAK2	2	ENST00000333244.5	protein_coding	AHNAK2-001	1.13196319870213	0.142316837608148	2.21300241213035	0.0273504350928853	0.0481745327843641	-5.11143759113652	2.82892775302308	0.00876676363967175	3.5114117104938	0.00328498510301909	0.0234057273727553	-5.58860577232816
HAVANA	transcript	ENSG00000185567.6	protein_coding	AHNAK2	2	ENST00000555544.1	retained_intron	AHNAK2-004	0.753912828880111	-0.13555195978625	-2.70055204749168	0.00715833088978296	0.0139510502051451	-3.92902812160941	0.865641013684059	0.0139682958287019	2.99490899045238	0.0093258709225221	0.0509371731482941	-6.62654959226957
HAVANA	transcript	ENSG00000140104.13	protein_coding	C14orf79	2	ENST00000551606.5	protein_coding	C14orf79-005	0.028706065427672	0.000992800291946834	0.108356613231772	0.913756484816539	0.954220428500602	-7.54048321188278	0.0954105776088502	-0.00060437469112261	-0.340513325807347	0.73834201533371	0.956799915613631	-10.2980352588833
HAVANA	transcript	ENSG00000140104.13	protein_coding	C14orf79	2	ENST00000551046.5	retained_intron	C14orf79-006	0.2648460302362	-0.012972070498284	-0.446295594087909	0.655577841441442	0.752248326559774	-7.44685212478683	0.109237837594546	-0.00275560588518076	-1.34507713843431	0.199214728315768	0.437625447886346	-9.44851271173955
HAVANA	transcript	ENSG00000140104.13	protein_coding	C14orf79	2	ENST00000547315.5	protein_coding	C14orf79-001	0.297188296732208	-0.102154775911603	-3.25316265384609	0.0012188011857481	0.00265193650636035	-2.31425794329574	1.12715784963497	0.00788317306237775	2.15045717660868	0.0487904772494511	0.170715396137075	-8.21411685531333
HAVANA	transcript	ENSG00000140104.13	protein_coding	C14orf79	2	ENST00000389964.7	nonsense_mediated_decay	C14orf79-003	0.413300772584344	0.035517138575726	1.18603350324802	0.236174956035919	0.329922742239965	-6.84451847692082	0.92823413887356	0.00196208750045793	0.376586070512166	0.711922319650945	0.935535984397045	-10.2843330957633
HAVANA	transcript	ENSG00000140104.13	protein_coding	C14orf79	2	ENST00000548641.5	nonsense_mediated_decay	C14orf79-002	0.0353804318204711	-0.00730121394912083	-0.536794464018518	0.591649462319054	0.696256431953	-7.40242209502889	0.0473368001586962	0.002505083455297	1.59163442118445	0.132978496748048	0.334327748124263	-9.11181426060175
HAVANA	transcript	ENSG00000140104.13	protein_coding	C14orf79	2	ENST00000549584.5	processed_transcript	C14orf79-008	0.199885381343677	0.216790052985148	10.9330971936563	4.39879390406493e-25	9.19734195770844e-24	45.9623395520851	0.42133590939308	0.00668383688289733	2.29778373391085	0.0368856366118383	0.139553180500304	-7.95288317932209
HAVANA	transcript	ENSG00000140104.13	protein_coding	C14orf79	2	ENST00000550614.5	protein_coding	C14orf79-004	0.252963377764331	0.0392319958490673	2.18824813700205	0.0291156781491508	0.0510139194957222	-5.16534675659359	0.587695138365532	0.00533983061340199	2.54693188314484	0.0227462530204912	0.0988414911923031	-7.49358229573826
HAVANA	transcript	ENSG00000140104.13	protein_coding	C14orf79	2	ENST00000549240.1	protein_coding	C14orf79-007	0.532200650069464	0.0123398341634412	0.518652817084718	0.60423338238562	0.707583556463619	-7.41198352544932	0.560763064820131	0.0049684892442727	4.33251584725898	0.000634256239029515	0.00696589662766856	-3.91945416311639
HAVANA	transcript	ENSG00000140104.13	protein_coding	C14orf79	2	ENST00000548178.1	processed_transcript	C14orf79-009	0.00261068858007094	0.00624964083752405	2.93236225486915	0.00351889288029442	0.00718855520148166	-3.28690017750781	0.0220547137188314	-0.000419900125614066	-0.654193303950048	0.523205179911719	0.785976102990871	-10.1343494600661
HAVANA	transcript	ENSG00000170779.10	protein_coding	CDCA4	2	ENST00000336219.3	protein_coding	CDCA4-001	0.215186466055939	0.121378209060967	7.79352147877554	3.83370022877719e-14	2.52103777966167e-13	21.0826498702613	0.448792665440579	0.00327580435786959	2.83599800049517	0.0128258244908483	0.0646103169979038	-6.9389449152384
HAVANA	transcript	ENSG00000170779.10	protein_coding	CDCA4	2	ENST00000392590.3	protein_coding	CDCA4-002	0.0805013976900894	0.0248382735199874	2.12797127902136	0.0338302315854495	0.0585128905575442	-5.2941273413273	0.0811057042738786	-0.00207533158610264	-1.52874857166012	0.147796600459127	0.358386231341685	-9.20162985703472
HAVANA	transcript	ENSG00000183484.11	protein_coding	GPR132	2	ENST00000329797.7	protein_coding	GPR132-001	0.0587024674718304	0.0174538989655598	1.97802625932175	0.0484768151124103	0.0811505173337962	-5.59914630351205	0.0890174282147654	0.00107321090911576	1.12703975335957	0.27799045907101	0.528977069338206	-9.7089914142725
HAVANA	transcript	ENSG00000183484.11	protein_coding	GPR132	1	ENST00000392585.2	protein_coding	GPR132-002	0.158732283152519	0.0665171695410462	4.97284974337412	9.09691970303077e-07	2.82045000256315e-06	4.51129331630981	0.0459613797269041	-0.000609692224031062	-0.773449760988776	0.451654045097592	0.718071298122963	-10.0464668771657
HAVANA	transcript	ENSG00000183484.11	protein_coding	GPR132	2	ENST00000551869.1	nonsense_mediated_decay	GPR132-005	0.0623026063957608	0.0517037430303984	5.15058516485479	3.74815138249452e-07	1.20957329643748e-06	5.36613906464476	0.105643582428439	0.00154154557261484	1.34475208450548	0.199317239313618	0.43778873174522	-9.44892824096359
HAVANA	transcript	ENSG00000183484.11	protein_coding	GPR132	2	ENST00000539291.6	protein_coding	GPR132-003	0.00558736748810568	-0.00130043731817635	-0.930942257945252	0.352334763018096	0.461465207241812	-7.11371618072254	0.0245434045811543	0.000565931924244776	1.34460055328959	0.199365041684234	0.437862613995456	-9.44912192255247
HAVANA	transcript	ENSG00000183484.11	protein_coding	GPR132	2	ENST00000546679.1	processed_transcript	GPR132-006	0.000803593394199967	-0.000204370163494574	-0.21104338452383	0.832939798640299	0.894744479191679	-7.52409701846497	0	0	0	1	1	-10.3597524836655
HAVANA	transcript	ENSG00000183484.11	protein_coding	GPR132	2	ENST00000549990.1	protein_coding	GPR132-004	0.0478770987473513	0.0220589710760691	2.51220767607472	0.012313106439704	0.0230967600508253	-4.41293559186512	0.22409262440816	0.00638979668728448	4.5639029933081	0.000402824506939304	0.00499274657670156	-3.45365775973846
HAVANA	transcript	ENSG00000257556.1	lincRNA	RP11-44N21.1	2	ENST00000548104.1	lincRNA	RP11-44N21.1-001	0.273612314304089	-0.0384809363143176	-1.0645399296884	0.287600355443841	0.389729917858439	-6.98078526659608	0.586090850409382	0.0136053760084784	3.4558738239484	0.00367551946799767	0.0254489335326399	-5.70129132741283
HAVANA	transcript	ENSG00000257556.1	lincRNA	RP11-44N21.1	2	ENST00000546968.1	lincRNA	RP11-44N21.1-002	0.402784933296518	-0.0306588228544398	-1.40174433302788	0.161614915536891	0.238078226723603	-6.56656011439847	0.81213026098022	0.00379934758798817	2.02111588611517	0.062085943385897	0.202871709280883	-8.43599268057078
HAVANA	transcript	ENSG00000257556.1	lincRNA	RP11-44N21.1	2	ENST00000548361.1	lincRNA	RP11-44N21.1-003	0.348176378985808	-0.0306695900777263	-0.857223162725312	0.391734132241696	0.503154673588606	-7.17947301759193	0.979996673510267	0.012539735116832	2.45874148997359	0.0270267225215178	0.111544569263844	-7.65842793436691
HAVANA	transcript	ENSG00000280244.1	TEC	RP11-44N21.3	2	ENST00000623005.1	TEC	RP11-44N21.3-001	3.22242930224422	0.275324499502318	2.155514867689	0.031600293075014	0.0549783750581854	-5.23571887684192	1.05124461373196	0.00829799851403284	2.79679785642747	0.013870062899536	0.0684936126061251	-7.01527967873555
HAVANA	transcript	ENSG00000258154.2	unprocessed_pseudogene	RP11-44N21.2	2	ENST00000546955.2	unprocessed_pseudogene	RP11-44N21.2-001	0.00241442634868924	-0.00465623770686226	-0.935027577137783	0.350227516476941	0.45920996037335	-7.10991408599903	0	0	0	1	1	-10.3597524836655
HAVANA	transcript	ENSG00000184916.8	protein_coding	JAG2	2	ENST00000331782.7	protein_coding	JAG2-001	0.373062767520853	-0.000144691323153932	-0.00518503161387357	0.995865039425638	1	-7.54633600821715	1.02513134597263	0.0105673629508875	3.48286303318514	0.00348023713148829	0.0244206199508887	-5.64655080985625
HAVANA	transcript	ENSG00000184916.8	protein_coding	JAG2	2	ENST00000347004.2	protein_coding	JAG2-002	0.196374379545194	0.0827335212807674	3.2402755001231	0.00127404316781828	0.0027654637164546	-2.35519887874307	0.53655408058659	0.0163683097075126	6.02759236218784	2.64770191895082e-05	0.000760060309155138	-0.63033756216584
HAVANA	transcript	ENSG00000184916.8	protein_coding	JAG2	2	ENST00000546616.1	retained_intron	JAG2-003	0.273932284455465	-0.0523236435271601	-2.15723842772131	0.0314650575513784	0.0547640003320231	-5.23203941280887	0.942084263387879	0.02025242279735	5.43088552364612	7.76573624642162e-05	0.00156713780243864	-1.75147890750206
HAVANA	transcript	ENSG00000184916.8	protein_coding	JAG2	2	ENST00000553244.1	retained_intron	JAG2-005	0.21114972634714	0.153053360158575	6.83914048669952	2.34386065708968e-11	1.16215684728503e-10	14.7868541999829	0.527474394043974	0.0124366829692088	4.79756569839066	0.000256178557983309	0.0036125774280779	-2.98751597159724
HAVANA	transcript	ENSG00000184916.8	protein_coding	JAG2	2	ENST00000553051.1	retained_intron	JAG2-004	0.969612225394868	0.155315248932542	2.79888540126397	0.00532696548539331	0.0105967498001974	-3.66289168326478	1.81769181379127	0.0133679949235049	2.24358713212762	0.0409075947014494	0.150421288756754	-8.04996702507033
ENSEMBL	transcript	ENSG00000273778.1	miRNA	MIR6765	3	ENST00000614092.1	miRNA	MIR6765-201	0.145505739328977	0.18665198009599	3.09104158665665	0.0021063196032029	0.00443806940055746	-2.81792993134105	0.198925081033816	0.0136405769851759	1.62826365447448	0.124947077626489	0.326762104409075	-9.05832633193402
HAVANA	transcript	ENSG00000257622.1	processed_transcript	RP11-44N21.4	2	ENST00000548203.1	processed_transcript	RP11-44N21.4-001	0.0400774526956484	0.0381828153460548	1.83007308255157	0.0678369228725812	0.110107411321992	-5.8786068323769	0.186948790707936	0.0071855796523211	1.39440845239059	0.184145298742166	0.415296252603999	-9.38455218700908
HAVANA	transcript	ENSG00000183828.14	protein_coding	NUDT14	2	ENST00000550912.1	processed_transcript	NUDT14-007	1.56845463925453	0.266301617970486	5.16327929530769	3.51465303835993e-07	1.137621996654e-06	5.4282270198047	1.746273706666	-0.00319367427326644	-1.10975414852305	0.285130189046883	0.537218531325452	-9.7280161109699
HAVANA	transcript	ENSG00000183828.14	protein_coding	NUDT14	2	ENST00000392568.6	protein_coding	NUDT14-001	1.57571346098205	-0.175094172504109	-2.29194316711444	0.0223255524846801	0.0400017045558953	-4.93555376736906	2.88645129155003	-0.000938782645302095	-0.327289800529487	0.748115351328895	0.964571683322911	-10.3027184337478
HAVANA	transcript	ENSG00000183828.14	protein_coding	NUDT14	2	ENST00000551024.5	retained_intron	NUDT14-002	0.391574433684084	0.113860879822866	4.15675908879108	3.80055930230473e-05	9.8983648205629e-05	0.939801714003836	0.698548186629119	0.00814393842752895	4.00673572533443	0.00121181564169941	0.011181673212652	-4.58034448373533
HAVANA	transcript	ENSG00000183828.14	protein_coding	NUDT14	2	ENST00000550002.1	retained_intron	NUDT14-006	0.168836214459373	0.156663425397756	5.75153428520988	1.54551611546839e-08	5.74517626770077e-08	8.45414726981337	0.133773485885008	-0.000162460293356798	-0.0543824943315413	0.957370942834685	1	-10.3581721858855
HAVANA	transcript	ENSG00000183828.14	protein_coding	NUDT14	2	ENST00000339418.9	retained_intron	NUDT14-004	0.37846140820769	-0.0505807168660156	-1.43539768291694	0.151801935143229	0.225488060309771	-6.51904790648695	0.656648656453529	0.0127034018922056	2.54110171439877	0.0230079290876491	0.0995789673599055	-7.50455037457732
HAVANA	transcript	ENSG00000183828.14	protein_coding	NUDT14	2	ENST00000546553.1	nonsense_mediated_decay	NUDT14-005	0.108026903471711	0.0925550875785944	6.16236675436998	1.48096674046413e-09	6.12162836023174e-09	10.7363066321791	0.140416736238536	0.00214119531657683	1.74123468205631	0.10276073056239	0.288839303306979	-8.88816640218281
HAVANA	transcript	ENSG00000185024.16	protein_coding	BRF1	2	ENST00000392557.8	protein_coding	BRF1-001	0.682680826642962	0.308860779615107	9.4365231827583	1.476110337465e-19	1.69967269912632e-18	33.3742955772325	1.63262733167881	0.00654236552125188	2.6628565435039	0.0180999705759029	0.0834374960690216	-7.27358204960412
HAVANA	transcript	ENSG00000185024.16	protein_coding	BRF1	2	ENST00000547530.6	protein_coding	BRF1-002	0.34901708361403	0.107461402932853	1.94294945303617	0.0525857781953765	0.0873988518439774	-5.66733574476436	1.57311515292515	0.0116255506703978	3.69461267653999	0.00226889597714679	0.0177681943852161	-5.21601441437936
HAVANA	transcript	ENSG00000185024.16	protein_coding	BRF1	2	ENST00000379937.6	protein_coding	BRF1-010	0.0156899572586839	0.0119969998530221	1.395529701807	0.163478454406745	0.240445204531006	-6.57521169369219	0.0872292830877664	0.00204066786860574	1.46301281143627	0.164753154062806	0.385379441024416	-9.29270019129838
HAVANA	transcript	ENSG00000185024.16	protein_coding	BRF1	2	ENST00000547374.5	retained_intron	BRF1-014	0.348636064498186	0.144958479839346	5.79223769141887	1.23234876530392e-08	4.62886012388182e-08	8.67414265898609	0.698076043621322	0.0100195646985339	6.06397480094237	2.48349023706015e-05	0.000728405649820984	-0.563456233866575
HAVANA	transcript	ENSG00000185024.16	protein_coding	BRF1	2	ENST00000635152.1	retained_intron	BRF1-013	0.552101319059815	0.188535058021084	6.68184291162069	6.33539198857988e-11	3.0070838724512e-10	13.8138484786597	1.09901416744821	0.0143767498180801	5.93959856379143	3.09349782479462e-05	0.000841313201864884	-0.792810510620619
HAVANA	transcript	ENSG00000185024.16	protein_coding	BRF1	2	ENST00000446501.6	protein_coding	BRF1-011	0.0075514034499916	0.0131522926219109	3.2048579674144	0.00143802875032191	0.00309924178412366	-2.46691348062513	0.00851798340307425	-0.00045429244816396	-1.20744663301327	0.246544010773169	0.495908804876947	-9.61728632979135
HAVANA	transcript	ENSG00000185024.16	protein_coding	BRF1	2	ENST00000551787.5	protein_coding	BRF1-007	0.001882558759594	-0.000995585434125413	-0.435759881687249	0.663199882489971	0.758698626284505	-7.45149345982406	0	0	0	1	1	-10.3597524836655
ENSEMBL	transcript	ENSG00000185024.16	protein_coding	BRF1	3	ENST00000379932.8	protein_coding	BRF1-201	0.750702457868857	0.566883341847016	15.1810180107674	4.7407889567874e-43	9.11224169367321e-41	87.0231846861537	1.18695781218584	0.0142640428209179	6.65170665617136	9.05446029102522e-06	0.000380268753717571	0.492670630248409
ENSEMBL	transcript	ENSG00000185024.16	protein_coding	BRF1	3	ENST00000619151.4	protein_coding	BRF1-202	0.207248279091579	0.118867840141544	3.80129356331618	0.000161789899514082	0.000392953477178839	-0.429798861821737	0	0	0	1	1	-10.3597524836655
HAVANA	transcript	ENSG00000185024.16	protein_coding	BRF1	2	ENST00000546997.1	retained_intron	BRF1-026	0.265526763957601	0.170956694719326	8.77172187357113	2.80892279894395e-17	2.54311276572315e-16	28.1928461819724	0.463176682044943	0.0082402571036937	3.67425283876646	0.00236403410637608	0.0183007782354404	-5.25746845637737
HAVANA	transcript	ENSG00000185024.16	protein_coding	BRF1	2	ENST00000327359.7	protein_coding	BRF1-009	0.351822968782031	0.0816579106998357	2.21097090257326	0.0274917307539452	0.0484038774387692	-5.11588415321476	0.22500661750202	0.0111966262440256	2.73931180594622	0.0155526041972115	0.0745553013260988	-7.12663825635577
HAVANA	transcript	ENSG00000185024.16	protein_coding	BRF1	2	ENST00000440513.7	protein_coding	BRF1-008	0.0951725291559666	0.0612287493443564	3.23634722425897	0.00129133763802278	0.00280094719745949	-2.36764756083822	0.214649902207128	0.00365133913852059	1.78798483828342	0.0946413550741472	0.273026253864978	-8.81555478612658
HAVANA	transcript	ENSG00000185024.16	protein_coding	BRF1	2	ENST00000549044.5	processed_transcript	BRF1-021	0.90300709437695	0.487528325376119	7.91905389923787	1.57253359374069e-14	1.07389311346162e-13	21.9591181563558	1.35518101023608	0.0259589296429775	3.439483797706	0.00379943297097939	0.026090785637742	-5.73451401403586
HAVANA	transcript	ENSG00000185024.16	protein_coding	BRF1	2	ENST00000547562.5	retained_intron	BRF1-023	0.708745492621289	0.344349275067002	10.7659688463966	1.92972822403864e-24	3.75095935952606e-23	44.4979289775269	0.962297907103617	0.0149123974535142	11.5281673565714	1.04962770640069e-08	1.30497954044265e-05	7.63441234063363
HAVANA	transcript	ENSG00000185024.16	protein_coding	BRF1	2	ENST00000547052.1	retained_intron	BRF1-020	0.0610042659541598	0.0175628108034243	1.13216787105385	0.258109022631603	0.355751534413683	-6.90674014058939	0.527220216489165	0.00775025142463327	1.43863234274977	0.171441259029084	0.39591335881823	-9.3257224163947
HAVANA	transcript	ENSG00000185024.16	protein_coding	BRF1	2	ENST00000549655.5	protein_coding	BRF1-018	0.522840058602605	0.462854813893586	14.5287058569907	4.02039820016224e-40	5.09850859679451e-38	80.3233091905201	0.684520735688997	0.0122899660368151	5.71590133984756	4.61676281749049e-05	0.00109589558694074	-1.21035370778049
HAVANA	transcript	ENSG00000185024.16	protein_coding	BRF1	2	ENST00000552127.5	protein_coding	BRF1-017	0.128203092124185	0.0534918857435535	2.60726170099251	0.00940088238569954	0.0179808820977191	-4.17296882538937	0.0445033768519485	-0.000956925493713285	-1.01878123069183	0.324967437737255	0.582598986357986	-9.82400327761826
HAVANA	transcript	ENSG00000185024.16	protein_coding	BRF1	2	ENST00000546417.5	protein_coding	BRF1-016	0.307146515093284	-0.135257618566137	-2.92576033234595	0.00359312103383045	0.00733104321444538	-3.30589517317444	0.202507896917974	-0.00240702384117449	-0.839166776900198	0.414966184098727	0.680520468533442	-9.99226192078577
HAVANA	transcript	ENSG00000185024.16	protein_coding	BRF1	2	ENST00000550208.1	protein_coding	BRF1-019	0.0144141594930027	0.0166178388572649	2.68123124679945	0.00757870767902131	0.0147168930006385	-3.98023336797893	0.00373082043185635	2.84252985284293e-05	0.157088148380867	0.877336875562692	1	-10.3465764933258
HAVANA	transcript	ENSG00000185024.16	protein_coding	BRF1	2	ENST00000550375.1	protein_coding	BRF1-022	0.662103131224202	0.301825410701827	7.49667388608275	3.0211416810189e-13	1.81605015311359e-12	19.0539210260326	1.18586321568778	0.0113451387025369	5.04083047580515	0.000161004383325058	0.00259453478684231	-2.5076350642051
HAVANA	transcript	ENSG00000185024.16	protein_coding	BRF1	2	ENST00000550692.1	protein_coding	BRF1-015	0.0429394885242899	0.00949813707945437	0.559878904352144	0.575813926625757	0.681979380666055	-7.38978093820937	0.0123040428817944	-0.000203213542072302	-0.498211941461777	0.625789167698325	0.87045663260003	-10.228226791184
HAVANA	transcript	ENSG00000185024.16	protein_coding	BRF1	2	ENST00000548421.2	protein_coding	BRF1-012	0.289746942015613	0.137130357027978	6.39998825994866	3.59320460180114e-10	1.57984226144548e-09	12.1178854641408	0.409510709890901	0.00869993506712471	6.78890401057192	7.20337789148561e-06	0.000328691555458223	0.732576700395736
ENSEMBL	transcript	ENSG00000184887.13	protein_coding	BTBD6	3	ENST00000536364.5	protein_coding	BTBD6-202	0.182857126719655	-0.0632747725026046	-1.11967110139538	0.263393981816478	0.361948842252993	-6.92076442009723	0.486498029130979	0.0216698735254475	2.8951088346549	0.0113948460282882	0.0591741550771903	-6.82326832393977
HAVANA	transcript	ENSG00000184887.13	protein_coding	BTBD6	2	ENST00000537513.6	protein_coding	BTBD6-005	0.000501842222590407	-0.000515194489435065	-0.656584307690941	0.511751698046552	0.622661662336285	-7.33104858586927	0.00743310650317062	0.000509698731645985	1.59910410941055	0.131305676933349	0.331821948449529	-9.10097567065883
HAVANA	transcript	ENSG00000184887.13	protein_coding	BTBD6	2	ENST00000392554.7	protein_coding	BTBD6-001	0.173775495127953	0.045415466515728	1.29582676269207	0.195635790540408	0.280945861305929	-6.70879393896377	0.124683571372591	-0.00270254230237481	-0.92558506634064	0.369776523873496	0.63218034387672	-9.91491547127633
HAVANA	transcript	ENSG00000184887.13	protein_coding	BTBD6	2	ENST00000463376.6	protein_coding	BTBD6-003	0.242163703308711	0.0488588310806651	1.56068045283643	0.119234768013575	0.182257216128071	-6.33235181395374	0.762424146346272	0.00963845008552091	1.97944183112918	0.0670306653041051	0.214375349811071	-8.5058527932964
ENSEMBL	transcript	ENSG00000184887.13	protein_coding	BTBD6	3	ENST00000327471.4	protein_coding	BTBD6-201	2.34593829534878	0.612441361876276	9.76374303955703	1.01357716176858e-20	1.32067571307706e-19	36.0214707191359	3.8253081017033	-0.00395665364756891	-1.49255416188615	0.156941751608896	0.373164082048855	-9.25213686416033
HAVANA	transcript	ENSG00000184887.13	protein_coding	BTBD6	2	ENST00000392553.2	retained_intron	BTBD6-004	0.29711780202914	0.4330345501502	7.13460898411457	3.44698721562927e-12	1.85766604846031e-11	16.66491969097	1.29142738332021	0.0201457816150415	5.28377974488272	0.000101999244215896	0.00188508114924096	-2.0346167167741
HAVANA	transcript	ENSG00000179364.13	protein_coding	PACS2	2	ENST00000430725.6	protein_coding	PACS2-002	0.293864543502242	0.20791211483566	7.49681637546761	3.01819363799677e-13	1.81433356343965e-12	19.0548798537217	0.946334289464498	0.0158972100469147	3.79206794911032	0.00186435400551656	0.0153614764638766	-5.01751182695832
HAVANA	transcript	ENSG00000179364.13	protein_coding	PACS2	2	ENST00000325438.12	protein_coding	PACS2-003	0.744296480988429	0.111490182848971	1.62001950131822	0.105861480149405	0.164097841285866	-6.23852901119612	1.48471632507592	-0.00360081365553253	-0.548858706956172	0.59143545837411	0.848719755218414	-10.2004130126613
HAVANA	transcript	ENSG00000179364.13	protein_coding	PACS2	2	ENST00000447393.5	protein_coding	PACS2-001	1.51314183182583	0.692410013227445	11.4607276604645	3.78426459886677e-27	9.9075898547458e-26	50.6743745527532	2.85311349784556	0.0198511004059222	8.27717316745151	7.06518270933015e-07	8.2808494096384e-05	3.17676251609279
HAVANA	transcript	ENSG00000179364.13	protein_coding	PACS2	2	ENST00000547217.5	protein_coding	PACS2-006	0.452871983631288	0.61179801506784	8.86887889836773	1.32635313354322e-17	1.24407275388895e-16	28.9330969677413	2.33826404649499	0.032178936128123	4.25236943658962	0.000743149491805862	0.00781241570541368	-4.08158824502837
HAVANA	transcript	ENSG00000179364.13	protein_coding	PACS2	2	ENST00000548265.1	retained_intron	PACS2-008	0.640693848073351	0.200618275139006	4.04933403844191	5.95585183516826e-05	0.000151869312511752	0.513805476539233	0.684703740030983	0.00773069333209987	2.06508205161094	0.0572325737154204	0.191237475900769	-8.36140927211859
HAVANA	transcript	ENSG00000179364.13	protein_coding	PACS2	1	ENST00000546915.1	protein_coding	PACS2-007	1.01626688156867	0.453619884694333	7.96185229421311	1.15769958461934e-14	8.01573845516423e-14	22.2604214762309	1.06739060550178	0.00741661713534805	1.73304711564513	0.104244133858494	0.291868716745936	-8.90075414571563
HAVANA	transcript	ENSG00000179364.13	protein_coding	PACS2	2	ENST00000552138.5	retained_intron	PACS2-009	1.24755781451163	0.370177307098085	5.8373880071109	9.57158559245926e-09	3.6348969215526e-08	8.91975702562265	1.58168524786923	0.0236567790961799	3.50215236509259	0.00334707677394086	0.023738782803892	-5.60740383051788
HAVANA	transcript	ENSG00000179364.13	protein_coding	PACS2	2	ENST00000551692.5	retained_intron	PACS2-005	0.443969833791355	0.161778440559218	5.10484959505419	4.72048161650526e-07	1.50733438633093e-06	5.14358248042329	1.02595208813969	0.0157146115020627	7.19992150063299	3.68618498325621e-06	0.000214613753924388	1.43630008124923
HAVANA	transcript	ENSG00000179364.13	protein_coding	PACS2	2	ENST00000547903.1	retained_intron	PACS2-011	0.0205952422916163	0.0292578293502392	2.03914650494466	0.04196314484113	0.0712120966377427	-5.47745984050583	0.0101070304374275	-0.000333591245932814	-0.983679919842686	0.341366338499228	0.60118988355951	-9.85914120610048
HAVANA	transcript	ENSG00000179364.13	protein_coding	PACS2	2	ENST00000551743.5	retained_intron	PACS2-004	0.638841438241674	0.283848981425593	6.95833661123283	1.08997729175557e-11	5.58706153583696e-11	15.5366409279168	1.24488396312812	0.011536668157385	2.91274661484888	0.0109990004278432	0.057627334330266	-6.78862652413507
HAVANA	transcript	ENSG00000179364.13	protein_coding	PACS2	2	ENST00000549030.1	retained_intron	PACS2-010	1.37793518831562	0.533627060525958	8.8348354507997	1.72637277476406e-17	1.59911923010847e-16	28.6730399691777	2.05151667965346	0.0207661558383872	7.0628191469858	4.59769685888517e-06	0.000246492290877061	1.20404893339969
HAVANA	transcript	ENSG00000179364.13	protein_coding	PACS2	2	ENST00000548796.1	retained_intron	PACS2-013	0.707348661402484	0.545838303347846	13.2994540289775	9.49691687353992e-35	6.01986239691654e-33	68.0356294745862	1.18085539135688	0.0142715163322181	6.29519342352897	1.66035982965484e-05	0.000559834362561193	-0.142487207178405
HAVANA	transcript	ENSG00000179364.13	protein_coding	PACS2	2	ENST00000551801.1	retained_intron	PACS2-014	0.0375301711405434	0.0343117047011028	3.94482931627659	9.13286538809917e-05	0.000228136396839663	0.109415928919819	0.231391939317887	0.00771241630060498	4.99311801624278	0.000176259094512378	0.00276527306188183	-2.60128359633181
HAVANA	transcript	ENSG00000179364.13	protein_coding	PACS2	2	ENST00000550790.1	retained_intron	PACS2-012	0.460647880050767	0.326725717786188	10.7270037727837	2.71865150870207e-24	5.20833720642476e-23	44.1585181045186	0.728241265379854	0.0117273334032096	7.77910562884437	1.48918037247483e-06	0.000124479623714874	2.39037451842393
HAVANA	transcript	ENSG00000279495.1	TEC	RP11-521B24.4	2	ENST00000624831.1	TEC	RP11-521B24.4-001	1.08735125221254	0.702647773711955	14.6884296191494	7.79383555570535e-41	1.08813466161453e-38	81.9532889514815	1.4920154943526	0.0199958250933706	7.94929335744879	1.15029159613198e-06	0.000109107185205685	2.66255554047832
HAVANA	transcript	ENSG00000242085.1	processed_pseudogene	RPS20P33	1	ENST00000476081.1	processed_pseudogene	RPS20P33-001	1.67099395172015	0.878038369337078	11.7926259323857	1.78039742442008e-28	5.40887270736515e-27	53.7044681396743	2.06717757423942	0.0184038252499179	4.7228952180189	0.000295848883345004	0.00399889650770839	-3.13596158343715
HAVANA	transcript	ENSG00000226174.6	protein_coding	TEX22	2	ENST00000548638.5	nonsense_mediated_decay	TEX22-001	0.51522517189658	0.27352278600566	7.32508020894045	9.68892124901575e-13	5.52377615600812e-12	17.9098340629049	0.536465109929791	0.00260857868080249	0.627281958134325	0.540204908560763	0.8013743637526	-10.1522723222921
HAVANA	transcript	ENSG00000226174.6	protein_coding	TEX22	2	ENST00000451127.2	protein_coding	TEX22-002	0.106171755076487	0.0748549245259672	9.08307782337624	2.48504094965716e-18	2.51018909892916e-17	30.5859054028447	0.205387943754267	0.00133815131867823	1.53874160958571	0.145352350282878	0.354397271648045	-9.1875307704589
HAVANA	transcript	ENSG00000251602.6	antisense	RP11-521B24.3	2	ENST00000551271.5	antisense	RP11-521B24.3-002	0.469402103952361	0.1933672775403	8.47095488506928	2.76132599794018e-16	2.25842849689139e-15	25.9393941572484	0.761096466243783	0.00609146280177971	4.15879395367426	0.000894804905258499	0.00893839527354615	-4.2713063182661
HAVANA	transcript	ENSG00000251602.6	antisense	RP11-521B24.3	2	ENST00000504332.1	antisense	RP11-521B24.3-001	0.0155887139338384	0.00180274209139932	0.372509036706689	0.709672455283728	0.798187489384869	-7.477028217729	0.148591756324017	0.00132968186152592	0.801664178300105	0.43565929781321	0.70199361122001	-10.0236900856224
ENSEMBL	transcript	ENSG00000182979.17	protein_coding	MTA1	3	ENST00000435036.6	protein_coding	MTA1-201	0.605947001768295	0.390083431001486	8.27330360096483	1.20160808480646e-15	9.19379484938896e-15	24.4905413919384	2.1234858165031	0.015676796353086	5.84051176927902	3.69066918480258e-05	0.000943380186498698	-0.976968956059695
HAVANA	transcript	ENSG00000182979.17	protein_coding	MTA1	2	ENST00000331320.11	protein_coding	MTA1-001	0.0359335461447307	0.00484724152992066	0.336031350648474	0.736988840296234	0.820385528393722	-7.48993848072124	0	0	0	1	1	-10.3597524836655
HAVANA	transcript	ENSG00000182979.17	protein_coding	MTA1	2	ENST00000406191.5	protein_coding	MTA1-002	0.202500552044396	0.084396625657791	2.3781661650869	0.0177755019544725	0.0324373559219734	-4.73655198541811	0.0703119025775334	0.00174125919609027	0.790143286314847	0.442146467942208	0.708523619281571	-10.0330810891148
HAVANA	transcript	ENSG00000182979.17	protein_coding	MTA1	2	ENST00000405646.5	protein_coding	MTA1-003	0.214186999817868	0.185997374187746	6.90155003222043	1.57179445765954e-11	7.93564715929177e-11	15.178100043426	0.226569533298941	0.00255015925627969	0.882084961709406	0.392086706673582	0.656462097262736	-9.95469976426686
HAVANA	transcript	ENSG00000182979.17	protein_coding	MTA1	2	ENST00000438610.5	nonsense_mediated_decay	MTA1-004	0.183169944321398	0.149172217519965	5.68604555277366	2.21868911676685e-08	8.11988547218345e-08	8.10304306656071	1.10561073945478	0.014227664688012	2.86129568620803	0.0121930980259781	0.0622255998656108	-6.88952011348928
HAVANA	transcript	ENSG00000182979.17	protein_coding	MTA1	2	ENST00000551236.5	nonsense_mediated_decay	MTA1-018	0.135244423138257	-0.0102049975333283	-0.344681285765927	0.730479588155826	0.815024050403861	-7.48699725341557	0.543686378883012	-0.00177753254167406	-0.290754381383458	0.77534713040508	0.985382647023705	-10.314706368393
HAVANA	transcript	ENSG00000182979.17	protein_coding	MTA1	2	ENST00000481012.5	retained_intron	MTA1-009	0.50888008290327	0.253997890754114	5.95908890935781	4.8048908084947e-09	1.88399596925903e-08	9.59005970156144	0.99114705209327	0.0161381710927694	6.33452682819293	1.5515845815254e-05	0.000535377080670448	-0.0715797601301578
HAVANA	transcript	ENSG00000182979.17	protein_coding	MTA1	2	ENST00000424723.5	nonsense_mediated_decay	MTA1-006	0.91854326035012	0.457731423692177	9.66945504450952	2.20675796027192e-20	2.78092840774889e-19	35.2523540467298	1.32976821689426	0.0118420897881275	3.28019829062934	0.00524405127434839	0.0332439714793445	-6.05641450322858
HAVANA	transcript	ENSG00000182979.17	protein_coding	MTA1	2	ENST00000494026.1	retained_intron	MTA1-016	0.396934087580131	0.115475278216367	3.41396356102324	0.000692515649490242	0.001555021480471	-1.79034577725722	0.457710600642577	0.0102682443730393	3.71202096451458	0.00219062008445595	0.0173110622135126	-5.1805642064876
HAVANA	transcript	ENSG00000182979.17	protein_coding	MTA1	2	ENST00000498644.5	retained_intron	MTA1-017	0.154959223615106	0.173002512189011	4.91529880647739	1.20546258117099e-06	3.69023451386289e-06	4.2403119012266	1.14388503875501	0.00950979092595205	1.28201665977667	0.21991076640129	0.466409319049197	-9.52764491648539
HAVANA	transcript	ENSG00000182979.17	protein_coding	MTA1	2	ENST00000434050.5	protein_coding	MTA1-007	0.0975716395762574	-0.00762799032575834	-0.289207244850027	0.772543214370714	0.84900833554068	-7.50456303297722	0.0785464590673148	0.00538604290747301	1.62803689640873	0.124995483972891	0.326762104409075	-9.05866005617992
HAVANA	transcript	ENSG00000182979.17	protein_coding	MTA1	2	ENST00000490198.5	retained_intron	MTA1-010	0.0898778619103808	0.0181664091687373	1.10118190948577	0.271349754615135	0.371123835331016	-6.94122949827064	0.321834254938446	0.00977575055859199	4.069210277383	0.00106962451919583	0.0101897052103016	-4.45327943052327
HAVANA	transcript	ENSG00000182979.17	protein_coding	MTA1	2	ENST00000550551.5	processed_transcript	MTA1-022	0.185798771068	0.364899275177091	7.89129494738985	1.91681340907261e-14	1.298934015632e-13	21.7643668695237	0.210112958158377	-0.000618856650276973	-0.111334051532211	0.912874454352461	1	-10.3531312981014
HAVANA	transcript	ENSG00000182979.17	protein_coding	MTA1	2	ENST00000550808.5	retained_intron	MTA1-020	0.29148524016055	0.150383515929858	5.2744708302265	1.98951084972824e-07	6.60116769642112e-07	5.97792692971944	0.877159062281141	0.0188585245115329	4.90569631276728	0.000208209694271651	0.00312001647138109	-2.7734809829622
HAVANA	transcript	ENSG00000182979.17	protein_coding	MTA1	2	ENST00000469140.2	retained_intron	MTA1-021	0.156943930366768	0.0973361112519015	5.60613366490782	3.43314224698154e-08	1.23218518729913e-07	7.67939711301477	0.326690161153129	0.00524277193589069	2.97271256993007	0.00975146741355014	0.052683624391005	-6.67044512052255
HAVANA	transcript	ENSG00000182979.17	protein_coding	MTA1	2	ENST00000552286.5	retained_intron	MTA1-011	0.144726840778271	0.0730743835294368	4.95089759803	1.01313994437331e-06	3.12652869991052e-06	4.40759342539154	0.371439160476904	0.00806344389108036	3.92527446446626	0.00142656239188036	0.0126173373766859	-4.74616935993813
HAVANA	transcript	ENSG00000182979.17	protein_coding	MTA1	2	ENST00000426567.5	retained_intron	MTA1-012	0.355221592576342	0.18566074473883	4.61031123193141	5.11747204194215e-06	1.46512464543896e-05	2.85227967292922	0.796526877579928	0.0112289147640706	3.02999527463729	0.00869013627353532	0.048352159447691	-6.55700697319198
HAVANA	transcript	ENSG00000182979.17	protein_coding	MTA1	2	ENST00000481206.1	retained_intron	MTA1-015	0.287004387609623	0.167626089992249	5.52691911035727	5.26553353839898e-08	1.85374184955736e-07	7.26466514653516	0.685947922857275	0.0109087731082015	4.45536369867986	0.000498084560898629	0.00583682723699844	-3.67169130029888
HAVANA	transcript	ENSG00000182979.17	protein_coding	MTA1	2	ENST00000494981.1	processed_transcript	MTA1-013	0.00103842177605248	0.00321055539942783	2.63212410281147	0.00874880344092889	0.0168217829034326	-4.10877211623469	0	0	0	1	1	-10.3597524836655
HAVANA	transcript	ENSG00000182979.17	protein_coding	MTA1	2	ENST00000481635.1	retained_intron	MTA1-014	1.19555192943408	-0.00216139825280483	-0.033635337250325	0.97318142773437	0.99622611077618	-7.54578418575121	1.24362891980321	0.00672329453508551	1.42283538453176	0.175893543327568	0.40265439004534	-9.34689616606314
HAVANA	transcript	ENSG00000257270.1	antisense	RP11-521B24.5	2	ENST00000552675.1	antisense	RP11-521B24.5-001	0.0175349784303372	0.014161708741078	2.28026328266395	0.0230141252518708	0.041123672930121	-4.96195769705156	1.7495613864372	0.012732938220989	2.04366948686316	0.059551080003301	0.196795166019354	-8.39784416267905
HAVANA	transcript	ENSG00000182809.10	protein_coding	CRIP2	1	ENST00000483017.7	protein_coding	CRIP2-002	0.0118452545262156	0.00355640289549978	1.01213644718368	0.311964603091871	0.417112168624623	-7.03504021215076	0.072675790578691	0.00243357005250547	2.31965300989695	0.035370441963638	0.135362282563876	-7.91340043308571
HAVANA	transcript	ENSG00000182809.10	protein_coding	CRIP2	2	ENST00000329146.8	protein_coding	CRIP2-001	0.501165954033063	0.13014755261023	2.28226761828403	0.0228946633010309	0.0409250986826085	-4.95743601923435	1.20605599973475	0.00270741938217272	0.641042540794826	0.531474365819609	0.793664184401206	-10.1431967011024
HAVANA	transcript	ENSG00000182809.10	protein_coding	CRIP2	2	ENST00000550577.5	protein_coding	CRIP2-008	1.54552071894338	0.0376540442084317	0.503878546040341	0.614569686169185	0.716774170634944	-7.41952762291383	2.90026198838574	-0.0523863462173854	-5.79465983347727	4.00659526621461e-05	0.000997146282661428	-1.06261529610478
HAVANA	transcript	ENSG00000182809.10	protein_coding	CRIP2	2	ENST00000538259.2	protein_coding	CRIP2-009	0.36590987139128	0.150467606021841	2.27810613785249	0.0231433012524055	0.0413379507662514	-4.96681975787068	1.89877767579436	0.0337403872410973	3.32996509201759	0.00474185810620924	0.0308110982623555	-5.9560521705645
HAVANA	transcript	ENSG00000182809.10	protein_coding	CRIP2	2	ENST00000551836.5	retained_intron	CRIP2-010	0.0840368543815289	0.0168027803713671	0.700217384841752	0.4841187309998	0.596016575254321	-7.30149687754374	0.187103581420707	0.00514457712399641	3.22275334828409	0.00588990543654628	0.0362412292605882	-6.17197710931691
HAVANA	transcript	ENSG00000182809.10	protein_coding	CRIP2	2	ENST00000547643.5	retained_intron	CRIP2-006	1.11500915290207	0.299696088300657	4.21652659863023	2.94743950566872e-05	7.77434599470315e-05	1.18131458135787	2.84262937580078	0.00752956535236293	1.92647419513886	0.0738312203382138	0.229683715087958	-8.59342723888802
HAVANA	transcript	ENSG00000182809.10	protein_coding	CRIP2	2	ENST00000552643.5	retained_intron	CRIP2-005	0.437863747221552	0.181915871167176	3.50963012236503	0.000489469858385329	0.00112111843150889	-1.46721277010468	1.57292638636314	0.0326053544102622	4.42407444073265	0.00052963385372134	0.00610341140431735	-3.73470237487301
HAVANA	transcript	ENSG00000182809.10	protein_coding	CRIP2	2	ENST00000548923.5	processed_transcript	CRIP2-011	0.144993108719918	0.00431248466517641	0.209782680552831	0.83392313527621	0.895433536204457	-7.52436206998878	0.221736492742867	0.00366454398053768	1.41326894928382	0.178635837222882	0.407015792987165	-9.35963283872551
HAVANA	transcript	ENSG00000182809.10	protein_coding	CRIP2	2	ENST00000548989.5	processed_transcript	CRIP2-003	0.252610596366665	0.106639601227161	3.55365174154929	0.000416117953184102	0.000961199638851597	-1.31566607555595	0.721986007362435	0.0166482508500045	6.41958897354085	1.34107901441689e-05	0.000488005714833108	0.0810598531634952
HAVANA	transcript	ENSG00000182809.10	protein_coding	CRIP2	2	ENST00000548309.1	processed_transcript	CRIP2-004	0.205680016259965	0.139273916029834	6.38331152142299	3.97429683140816e-10	1.74054247328701e-09	12.0194731442216	0.46585333360853	0.00546590072749687	1.7797169746738	0.0960346317278143	0.275754213216347	-8.82848659102651
HAVANA	transcript	ENSG00000182809.10	protein_coding	CRIP2	2	ENST00000551738.1	retained_intron	CRIP2-012	0.00700552720733977	0.00473111706901076	1.03111469886899	0.302987831354758	0.407029270503824	-7.01570633780978	0.0157422468077478	-8.54198953293462e-05	-0.144812380953851	0.886848111163724	1	-10.348553899568
HAVANA	transcript	ENSG00000213145.9	protein_coding	CRIP1	2	ENST00000496700.5	retained_intron	CRIP1-003	0.00236703670953151	0.0014712774382447	1.43206940410624	0.152751664729995	0.22673249245312	-6.52379662617002	0.034575134135237	0.00015979723555598	0.335453341002336	0.742076371042441	0.959777263325422	-10.2998488481806
HAVANA	transcript	ENSG00000213145.9	protein_coding	CRIP1	2	ENST00000330233.11	protein_coding	CRIP1-006	0.0133353059180164	0.0141471959534048	4.08875053495961	5.0565933717603e-05	0.000130014016853645	0.668901716184524	0.148745725926136	0.00436637885826179	2.25337676631887	0.0401519461283505	0.148452363396767	-8.03251270498426
HAVANA	transcript	ENSG00000213145.9	protein_coding	CRIP1	2	ENST00000409393.6	protein_coding	CRIP1-001	0.00847416016462714	-0.00694714498561233	-1.58127672809767	0.114450027350895	0.175781941006224	-6.30017907340903	0.179073264605774	0.00181993179405242	0.495481033362144	0.627668358742989	0.870483312129853	-10.2296527577631
HAVANA	transcript	ENSG00000213145.9	protein_coding	CRIP1	2	ENST00000392531.3	protein_coding	CRIP1-002	0.514748146205422	-0.212489668166902	-3.32959679539788	0.00093424013943571	0.00206221081120182	-2.06823811660838	0.976413736335953	-0.0113479658059768	-2.33542453848819	0.0343143265847458	0.132480610927472	-7.88481992674766
HAVANA	transcript	ENSG00000213145.9	protein_coding	CRIP1	2	ENST00000460900.1	retained_intron	CRIP1-004	0.00255049422833316	-0.00375532610468038	-2.6489244733619	0.00833142871834967	0.0160730797027702	-4.06505677900366	0.128988359677815	0.00332536402904251	2.55020427445218	0.0226006310461378	0.0983893526902293	-7.48742185115939
HAVANA	transcript	ENSG00000213145.9	protein_coding	CRIP1	2	ENST00000461556.1	retained_intron	CRIP1-005	0.0293618564978112	0.00739769678784685	0.76798306610862	0.442861452637078	0.555196296129491	-7.25184036920193	0.0520403347793986	0.000163675570685555	0.110488944572543	0.913532920129696	1	-10.353231393858
HAVANA	transcript	ENSG00000257341.5	protein_coding	AL928654.7	2	ENST00000477724.6	nonsense_mediated_decay	AL928654.7-001	0.0221992874590484	-0.00420447716087304	-0.580374614153407	0.561924686022053	0.669310527299738	-7.37811194814869	0.084846608362834	-0.00156041994613922	-1.32016795498506	0.207194385752733	0.448731568747054	-9.48012748680165
HAVANA	transcript	ENSG00000257341.5	protein_coding	AL928654.7	2	ENST00000547940.5	retained_intron	AL928654.7-003	0.00182274535047378	-0.00316557375428467	-1.89002359041999	0.0593355900171216	0.0975573724579273	-5.76794882743097	0.0107510618191321	-0.000245738555865876	-0.49970558804723	0.624762495555478	0.87045663260003	-10.2274436667401
HAVANA	transcript	ENSG00000257341.5	protein_coding	AL928654.7	2	ENST00000553228.5	nonsense_mediated_decay	AL928654.7-002	0.0032211143790389	-0.00664903114680304	-1.14018916050752	0.254755886880988	0.351840888304678	-6.89765679190108	0	0	0	1	1	-10.3597524836655
HAVANA	transcript	ENSG00000257341.5	protein_coding	AL928654.7	2	ENST00000547184.5	nonsense_mediated_decay	AL928654.7-004	0.0128019343378191	-0.00310947784191853	-0.295847712159475	0.767469777066094	0.845073235581261	-7.50262226454307	0	0	0	1	1	-10.3597524836655
HAVANA	transcript	ENSG00000257341.5	protein_coding	AL928654.7	2	ENST00000550554.5	nonsense_mediated_decay	AL928654.7-005	0.000334993372677062	-0.000917872968942724	-1.29921259396507	0.194472492025974	0.279472178575167	-6.70441879892341	0.0175522400757753	0.000133731352958288	0.166075848399049	0.870385539307957	1	-10.3450271191666
HAVANA	transcript	ENSG00000257341.5	protein_coding	AL928654.7	2	ENST00000551180.1	nonsense_mediated_decay	AL928654.7-006	0.040979720381635	0.0107606109956186	1.80427991126884	0.0717918454737327	0.115885176393189	-5.92513385198415	0.151801481303054	0.000873500597546913	0.856746447430429	0.405490659943525	0.670819466384703	-9.97708075067069
HAVANA	transcript	ENSG00000185347.17	protein_coding	C14orf80	2	ENST00000329886.11	protein_coding	C14orf80-001	0.124287989207527	0.0318557905342429	2.44317022168513	0.0149053734508977	0.0275639609314893	-4.58177552725769	0.234069682030866	0.000966632688596578	0.734974909744029	0.474048513286335	0.740361127168035	-10.0763125402085
HAVANA	transcript	ENSG00000185347.17	protein_coding	C14orf80	2	ENST00000427614.5	protein_coding	C14orf80-009	0.0745741483814913	0.0159750780340009	1.09571971786626	0.273731370116782	0.373870958629707	-6.94721053351313	0.108494720374587	-0.000923859602333851	-0.495149002931176	0.627897017908751	0.870483312129853	-10.2298256136302
HAVANA	transcript	ENSG00000185347.17	protein_coding	C14orf80	1	ENST00000455454.5	protein_coding	C14orf80-010	0.0773614189814948	0.0202352462358135	1.0449737148636	0.296542370418275	0.399781690757156	-7.00136169661388	0.113821730506082	-0.00260163955442472	-0.82640193205906	0.421936501446167	0.687922666481986	-10.0031060994256
HAVANA	transcript	ENSG00000185347.17	protein_coding	C14orf80	2	ENST00000432805.5	protein_coding	C14orf80-008	0.294310623228717	-0.0172749267162037	-0.582429386231502	0.56054124358145	0.668051574740803	-7.37691898289034	0.580800141947999	-0.00166687524515705	-0.342478881695074	0.73689323470159	0.955650665443566	-10.2973235621172
HAVANA	transcript	ENSG00000185347.17	protein_coding	C14orf80	2	ENST00000551054.5	processed_transcript	C14orf80-018	0.00993625889638801	-0.0063472130770725	-0.949675063062066	0.342738290864126	0.451088911391099	-7.09614570540409	0.0439936259823203	-0.00161257868202784	-1.47102797333704	0.162602380912583	0.382059094789733	-9.28175383974932
HAVANA	transcript	ENSG00000185347.17	protein_coding	C14orf80	2	ENST00000392527.5	protein_coding	C14orf80-004	0.0026118207911031	-0.00488091120655	-1.4168878547997	0.157141341656952	0.2323422817776	-6.54531866565098	0.0861783652366883	0.0022173647134865	0.958456655768932	0.353506687646563	0.614347423854022	-9.8837244799669
HAVANA	transcript	ENSG00000185347.17	protein_coding	C14orf80	2	ENST00000443229.5	protein_coding	C14orf80-011	0.0265088025075017	0.00329230191089014	0.526789778335928	0.598574279211053	0.702571174167441	-7.40773560177981	0.0874800751947144	0.00501759779145209	3.66000909492842	0.00243297657490447	0.0187015935452055	-5.28646475348276
HAVANA	transcript	ENSG00000185347.17	protein_coding	C14orf80	2	ENST00000421892.5	protein_coding	C14orf80-014	0.0510529453779078	0.0149536617668655	1.09237522266666	0.275196684398243	0.375574635360068	-6.95085810648706	0.21146084929612	0.00941879052602649	3.18812735309309	0.00631678861674958	0.0381567442280767	-6.24147180222214
HAVANA	transcript	ENSG00000185347.17	protein_coding	C14orf80	2	ENST00000451719.5	protein_coding	C14orf80-012	0.0495822958873554	0.0118338571908355	0.679171263610241	0.49734506435012	0.608858717130804	-7.31598779561774	0.066381366303469	-0.000502852712794878	-0.350938164104478	0.730669890444746	0.950664537946649	-10.2942146026559
HAVANA	transcript	ENSG00000185347.17	protein_coding	C14orf80	2	ENST00000392522.7	protein_coding	C14orf80-006	0.00849403542555812	0.00213378859904543	0.341680337464379	0.732735685501582	0.816919507299071	-7.48802612638731	0	0	0	1	1	-10.3597524836655
HAVANA	transcript	ENSG00000185347.17	protein_coding	C14orf80	2	ENST00000392523.8	protein_coding	C14orf80-017	0.117278330771105	-0.0202716217428745	-1.46560258709217	0.143388032590696	0.21456049685818	-6.47545244379661	0.347536012259039	0.00513115433418673	2.45141276788837	0.0274151188449155	0.11265759713109	-7.67202089922102
HAVANA	transcript	ENSG00000185347.17	protein_coding	C14orf80	2	ENST00000460959.5	retained_intron	C14orf80-016	0.0302691894533971	0.010314344985267	1.0158462743961	0.310196157690165	0.415148918593108	-7.03128899231486	0.037468679668037	0.00026374271892652	0.437919922882428	0.667882772941119	0.899746090453708	-10.2579391748649
HAVANA	transcript	ENSG00000185347.17	protein_coding	C14orf80	2	ENST00000354560.10	protein_coding	C14orf80-003	0.0014065646249446	0.00318023605621289	1.51755776006989	0.129760822540646	0.196455899145577	-6.39835929712773	0.0057792985165807	4.40327506025196e-05	0.162398397154302	0.873228478027869	1	-10.3456714482176
HAVANA	transcript	ENSG00000185347.17	protein_coding	C14orf80	2	ENST00000546536.5	retained_intron	C14orf80-020	0.00670983879473128	0.00359512641480056	0.613546762129677	0.539795168705419	0.649020274026375	-7.35833812362836	0.0261995278765856	-0.000234278981658672	-0.284172174763429	0.780287071379284	0.989050051476714	-10.3167172479886
HAVANA	transcript	ENSG00000185347.17	protein_coding	C14orf80	2	ENST00000463869.5	retained_intron	C14orf80-015	0.0125168460414248	0.00107979982778821	0.196210489888624	0.844525504831792	0.90362710996322	-7.52711494108551	0	0	0	1	1	-10.3597524836655
ENSEMBL	transcript	ENSG00000185347.17	protein_coding	C14orf80	3	ENST00000334656.11	protein_coding	C14orf80-201	0.00851877980595628	0.010993032430248	2.37405097222917	0.0179725516601202	0.0327686291350537	-4.74621310549555	0.0158052592015673	-0.000361263067464394	-0.501722403261188	0.623377495920141	0.87045663260003	-10.2263826492271
HAVANA	transcript	ENSG00000185347.17	protein_coding	C14orf80	2	ENST00000450383.1	protein_coding	C14orf80-002	0.00710993254918576	0.0121323234977086	1.97444306309714	0.0488837610035474	0.0817681549360025	-5.60616713378278	0.023965233654904	0.00164333030776485	2.42393816557672	0.0289190027456095	0.117066955062071	-7.72282841727893
HAVANA	transcript	ENSG00000185347.17	protein_coding	C14orf80	2	ENST00000551538.5	retained_intron	C14orf80-019	0.163558044619979	0.0460929305145609	4.71331862501701	3.16785255272359e-06	9.27498576232865e-06	3.31199774285594	0.19327485100099	0.00147369798048572	2.34655488717878	0.0335869828956874	0.130506571972367	-7.8645970426539
HAVANA	transcript	ENSG00000185347.17	protein_coding	C14orf80	2	ENST00000546492.1	retained_intron	C14orf80-021	0.234864218991775	0.0220087180571058	0.693114245321657	0.488561160509315	0.600327632192766	-7.30643695392972	0.706923653127024	0.0128726776888569	2.46122467484245	0.0268963158696301	0.111188570579536	-7.6538184420671
HAVANA	transcript	ENSG00000184986.10	protein_coding	TMEM121	2	ENST00000392519.6	protein_coding	TMEM121-001	0.0288501067084322	-0.00709367893466701	-0.328932280857117	0.742345235715838	0.824866977470044	-7.4922965464467	0	0	0	1	1	-10.3597524836655
HAVANA	transcript	ENSG00000184986.10	protein_coding	TMEM121	2	ENST00000552019.1	processed_transcript	TMEM121-002	0.826722699087818	0.0842839994790014	1.46306466561662	0.144080890044382	0.215436436753859	-6.47915012389956	0.861813793179598	0.00511219994439314	1.17590256035487	0.258537387011167	0.507423138060658	-9.6538858773384
ENSEMBL	transcript	ENSG00000184986.10	protein_coding	TMEM121	3	ENST00000431372.1	protein_coding	TMEM121-201	0.438933950885828	-0.000992853335569609	-0.0226286530882826	0.981955556959862	1	-7.54609359949866	1.00156318644836	0.00919582748895835	2.88597762368315	0.0116052263040783	0.0599970377851025	-6.84118049421678
HAVANA	transcript	ENSG00000230157.1	processed_pseudogene	ATP5G1P1	1	ENST00000448724.1	processed_pseudogene	ATP5G1P1-001	0.00248889097272876	0.00473473948921323	2.34779246180806	0.0192756857140861	0.0349531722542568	-4.80747420434632	0.136807586789536	0.000440096002369593	0.169855702079745	0.867465366089997	1	-10.3443498702825
HAVANA	transcript	ENSG00000234402.1	unprocessed_pseudogene	ELK2BP	1	ENST00000415014.1	unprocessed_pseudogene	ELK2BP-001	0.000224458306937217	0.000206964761696553	0.559733295202532	0.57591317995536	0.682069362723939	-7.38986234028181	0.0239116102514544	0.000181329511613898	0.371215919489891	0.71583225906024	0.938846392648191	-10.2864586886497
HAVANA	transcript	ENSG00000211890.3	IG_C_gene	IGHA2	2	ENST00000390539.2	IG_C_gene	IGHA2-001	0.00654393226313677	0.00585818839286149	1.33038972420964	0.183999144152574	0.26649676968652	-6.6635991434727	0.00224152670855196	-0.000119548091122771	-1.04195527340548	0.314455946084827	0.57098181928022	-9.80022032295203
HAVANA	transcript	ENSG00000211891.5	IG_C_gene	IGHE	2	ENST00000390541.2	IG_C_gene	IGHE-001	0.000242785678936921	0.000237846732528015	0.536819761976352	0.591631999021965	0.696243217674477	-7.40240853267879	0.0289943021762899	0.00125830034178481	2.32109876364008	0.0352723683414248	0.135098281015473	-7.91078419018728
ENSEMBL	transcript	ENSG00000274172.1	miRNA	MIR8071-1	3	ENST00000616769.1	miRNA	MIR8071-1-201	0	0	0	1	1	-7.54634944069386	0	0	0	1	1	-10.3597524836655
HAVANA	transcript	ENSG00000211892.3	IG_C_gene	IGHG4	2	ENST00000390543.3	IG_C_gene	IGHG4-001	0.0131213399550892	0.0288736479313677	2.73118316985296	0.006534762574606	0.0128171466718965	-3.84711602073298	0.00622426588068006	-6.05005550563922e-05	-0.285993402156898	0.778919249127385	0.988094284671379	-10.3161654143768
HAVANA	transcript	ENSG00000211893.3	IG_C_gene	IGHG2	2	ENST00000390545.2	IG_C_gene	IGHG2-001	0.0281264532916049	0.0460228963591235	1.4439166241858	0.14939159169003	0.222326324194719	-6.50684345552559	0.00488596842697498	-0.000260584982771999	-2.0396955453997	0.0599907286468842	0.197921747265525	-8.40458301694073
HAVANA	transcript	ENSG00000253364.1	lincRNA	RP11-731F5.2	2	ENST00000497397.1	lincRNA	RP11-731F5.2-001	0.00321257972796789	0.000402526519282372	0.117000423494681	0.906906914961204	0.949293808730295	-7.53950997510151	0.00752226481091319	0.000515812444176904	1.59977425321807	0.131156484711422	0.331592901054645	-9.10000154588309
HAVANA	transcript	ENSG00000253755.1	IG_C_pseudogene	IGHGP	2	ENST00000390555.3	IG_C_pseudogene	IGHGP-001	0.00103881635948089	1.55241617711585e-05	0.0163124638749605	0.986991651059423	1	-7.54621648948218	0.00723886619906876	5.51532662786191e-05	0.163864303448616	0.872095005868881	1	-10.3454163285244
HAVANA	transcript	ENSG00000213140.3	processed_pseudogene	ELK2AP	1	ENST00000392510.3	processed_pseudogene	ELK2AP-001	0.000294263974454546	5.02267311656575e-05	0.0636569196928412	0.949268965726888	0.979588444349376	-7.54432482426401	0.0100489911414213	7.65637420298764e-05	0.231812547707437	0.81991585770781	1	-10.3310884648629
HAVANA	transcript	ENSG00000253701.2	lincRNA	AL928768.3	2	ENST00000497872.3	lincRNA	AL928768.3-001	0.00310892817652018	0.000289043069137812	0.119578672102864	0.90486516709411	0.947820948898999	-7.5392052261604	0	0	0	1	1	-10.3597524836655
HAVANA	transcript	ENSG00000211895.4	IG_C_gene	IGHA1	2	ENST00000390547.3	IG_C_gene	IGHA1-001	0.0307828654609092	0.0403446616410352	2.47909139300222	0.013501899499336	0.0251508807913381	-4.49449844096995	0.0510902123124962	0.000712125906920692	0.992812495175732	0.337044236185108	0.596277744765034	-9.85010248067491
HAVANA	transcript	ENSG00000253692.3	IG_C_pseudogene	IGHEP1	2	ENST00000521393.1	IG_C_pseudogene	IGHEP1-001	0.000115436503629558	-0.00014477650808331	-0.391808976843338	0.695367066026735	0.786157947627422	-7.46966011794519	0	0	0	1	1	-10.3597524836655
HAVANA	transcript	ENSG00000211896.7	IG_C_gene	IGHG1	2	ENST00000390548.6	IG_C_gene	IGHG1-002	0.0390673987315637	0.0505005658614648	5.9279778610268	5.73688450726445e-09	2.23112674487827e-08	9.41756401021473	0.0584850682983404	-0.00022833847234002	-0.516043786310448	0.613585196131783	0.868806584840119	-10.2187297490875
HAVANA	transcript	ENSG00000211896.7	IG_C_gene	IGHG1	2	ENST00000390549.6	IG_C_gene	IGHG1-001	0.0372474710346327	-0.01347753361876	-0.462917984139693	0.643625490378638	0.74202065231298	-7.43930412601705	0.142563795656509	-0.00327129469723282	-2.08136668716917	0.0555251341934594	0.187284230682099	-8.33356113803046
HAVANA	transcript	ENSG00000211896.7	IG_C_gene	IGHG1	2	ENST00000390542.6	IG_C_gene	IGHG1-003	0.00111104409170335	0.000320802329210299	0.301520260880886	0.76314373968249	0.841583514956851	-7.5009295044904	0.0464010102774851	0.0016985357369371	1.29781752035914	0.214570757666935	0.459086817838233	-9.50809879015632
HAVANA	transcript	ENSG00000211897.8	IG_C_gene	IGHG3	2	ENST00000390551.6	IG_C_gene	IGHG3-001	0.00383872372418127	0.00504220801972383	2.59132003304334	0.00984154651432972	0.0187663561759894	-4.21381956553282	0.0188102055268519	-6.94123813807351e-05	-0.2493560149005	0.806575162295571	1	-10.3265953339923
HAVANA	transcript	ENSG00000270371.1	processed_pseudogene	RP11-417P24.1	1	ENST00000603832.1	processed_pseudogene	RP11-417P24.1-001	0	0	0	1	1	-7.54634944069386	0	0	0	1	1	-10.3597524836655
HAVANA	transcript	ENSG00000211898.7	IG_C_gene	IGHD	2	ENST00000390556.6	IG_C_gene	IGHD-001	0.000185205204737218	-0.000114194279631827	-0.369474034101525	0.711931568153407	0.800114500909209	-7.47815304527372	0	0	0	1	1	-10.3597524836655
ENSEMBL	transcript	ENSG00000211898.7	IG_C_gene	IGHD	3	ENST00000613640.1	protein_coding	IGHD-201	0.00317246411617214	0.00192416457081584	1.00231689492536	0.316677615594859	0.422325326872018	-7.04490335681063	0.019801319629131	-9.31274509635798e-05	-0.18289339368085	0.857408543264248	1	-10.3418974120336
HAVANA	transcript	ENSG00000211899.9	IG_C_gene	IGHM	2	ENST00000637539.1	IG_C_gene	IGHM-002	0.0144844863295075	0.00827445021112957	1.61193300892462	0.107610425647854	0.166482455273272	-6.25151872243989	0.0124085447903467	-0.000222984645171725	-0.906219592976794	0.379599003415321	0.642978055040926	-9.93283797184919
HAVANA	transcript	ENSG00000211899.9	IG_C_gene	IGHM	2	ENST00000390559.6	IG_C_gene	IGHM-001	0.0347085592021806	0.0495658818079963	3.21107859438741	0.00140788256855804	0.00303783692705769	-2.44737752459819	0.037340008808837	-4.97090621951692e-05	-0.117909281917236	0.907753656149985	1	-10.3523265132174
ENSEMBL	transcript	ENSG00000265612.1	miRNA	MIR4539	3	ENST00000579784.1	miRNA	MIR4539-201	0.0188831966776278	0.0260665225305762	1.19480637624042	0.232731734862017	0.325872868964908	-6.83411239751519	0	0	0	1	1	-10.3597524836655
ENSEMBL	transcript	ENSG00000264024.2	miRNA	MIR4507	3	ENST00000581070.2	miRNA	MIR4507-201	0	0	0	1	1	-7.54634944069386	0	0	0	1	1	-10.3597524836655
ENSEMBL	transcript	ENSG00000263413.2	miRNA	MIR4538	3	ENST00000581377.2	miRNA	MIR4538-201	0.00234487363704734	0.00741265800881175	1.19809886808624	0.231448745111146	0.324342285768302	-6.83018727907626	0	0	0	1	1	-10.3597524836655
ENSEMBL	transcript	ENSG00000264781.1	miRNA	MIR4537	3	ENST00000581717.1	miRNA	MIR4537-201	0.0153467666083067	0.00335290738895253	0.242482959592655	0.808505848311645	0.876371336511554	-7.51697361946989	0	0	0	1	1	-10.3597524836655
HAVANA	transcript	ENSG00000211900.2	IG_J_gene	IGHJ6	2	ENST00000390560.2	IG_J_gene	IGHJ6-001	0.0145189796248678	0.0219682327762549	1.11659074784412	0.26470810787546	0.363487688615145	-6.92419750045966	0	0	0	1	1	-10.3597524836655
HAVANA	transcript	ENSG00000237111.1	IG_J_pseudogene	IGHJ3P	2	ENST00000436826.1	IG_J_pseudogene	IGHJ3P-001	0.0292489713817846	-0.00800840440136794	-0.290991732510447	0.771178864903255	0.847992845345299	-7.50404581910071	0	0	0	1	1	-10.3597524836655
HAVANA	transcript	ENSG00000242472.1	IG_J_gene	IGHJ5	2	ENST00000488476.1	IG_J_gene	IGHJ5-001	0.0564231364525923	-0.0013504071848083	-0.0322374038405576	0.974295651270243	0.996971866146918	-7.54583019493837	0	0	0	1	1	-10.3597524836655
HAVANA	transcript	ENSG00000240041.1	IG_J_gene	IGHJ4	2	ENST00000461719.1	IG_J_gene	IGHJ4-001	0.0789401153985968	0.0188340330288604	0.35045023326233	0.72614910211489	0.81155216208621	-7.48499411405498	0	0	0	1	1	-10.3597524836655
HAVANA	transcript	ENSG00000242887.1	IG_J_gene	IGHJ3	2	ENST00000463911.1	IG_J_gene	IGHJ3-001	0.0271996063553249	0.0142610485973677	0.466519920998521	0.641047520307806	0.739853897641799	-7.43763218542658	0	0	0	1	1	-10.3597524836655
HAVANA	transcript	ENSG00000237547.1	IG_J_pseudogene	IGHJ2P	2	ENST00000454480.1	IG_J_pseudogene	IGHJ2P-001	0.00785899001209013	0.0135064369900014	0.704512684738462	0.481443071664908	0.593435386548852	-7.29848520166378	0	0	0	1	1	-10.3597524836655
HAVANA	transcript	ENSG00000211904.2	IG_J_gene	IGHJ2	2	ENST00000390564.2	IG_J_gene	IGHJ2-001	0.0106717175138436	0.0108836566432665	0.518956022975294	0.604022076778093	0.707391441863766	-7.41182642076115	0	0	0	1	1	-10.3597524836655
HAVANA	transcript	ENSG00000211905.1	IG_J_gene	IGHJ1	2	ENST00000390565.1	IG_J_gene	IGHJ1-001	0.00570450192014917	0.0111342608321149	0.658639131485952	0.510432097089236	0.621352413308558	-7.32969947017588	0	0	0	1	1	-10.3597524836655
HAVANA	transcript	ENSG00000236597.1	IG_D_gene	IGHD7-27	2	ENST00000439842.1	IG_D_gene	IGHD7-27-001	0	0	0	1	1	-7.54634944069386	0	0	0	1	1	-10.3597524836655
HAVANA	transcript	ENSG00000227335.1	IG_J_pseudogene	IGHJ1P	2	ENST00000450690.1	IG_J_pseudogene	IGHJ1P-001	0.0015283829914637	-0.00149506318224778	-0.276847422659022	0.782012202654544	0.856592344043705	-7.50805808602673	0	0	0	1	1	-10.3597524836655
HAVANA	transcript	ENSG00000211907.1	IG_D_gene	IGHD1-26	2	ENST00000390567.1	IG_D_gene	IGHD1-26-001	0	0	0	1	1	-7.54634944069386	0	0	0	1	1	-10.3597524836655
HAVANA	transcript	ENSG00000225825.1	IG_D_gene	IGHD6-25	2	ENST00000452198.1	IG_D_gene	IGHD6-25-001	0	0	0	1	1	-7.54634944069386	0	0	0	1	1	-10.3597524836655
HAVANA	transcript	ENSG00000211909.1	IG_D_gene	IGHD5-24	2	ENST00000390569.1	IG_D_gene	IGHD5-24-001	0	0	0	1	1	-7.54634944069386	0	0	0	1	1	-10.3597524836655
HAVANA	transcript	ENSG00000227196.1	IG_D_gene	IGHD4-23	2	ENST00000437320.1	IG_D_gene	IGHD4-23-001	0	0	0	1	1	-7.54634944069386	0	0	0	1	1	-10.3597524836655
HAVANA	transcript	ENSG00000211911.1	IG_D_gene	IGHD3-22	2	ENST00000390571.1	IG_D_gene	IGHD3-22-001	0	0	0	1	1	-7.54634944069386	0	0	0	1	1	-10.3597524836655
HAVANA	transcript	ENSG00000211912.1	IG_D_gene	IGHD2-21	2	ENST00000390572.1	IG_D_gene	IGHD2-21-001	0	0	0	1	1	-7.54634944069386	0	0	0	1	1	-10.3597524836655
HAVANA	transcript	ENSG00000244620.1	lincRNA	AL122127.25	2	ENST00000414005.1	lincRNA	AL122127.25-001	0.00370030282607414	-0.00389487030162212	-1.13533178090066	0.256782767163294	0.354206878939547	-6.90316493203034	0.0432203426960179	0.00296368064201265	1.62741876006588	0.12512752042261	0.326762104409075	-9.05956961618912
HAVANA	transcript	ENSG00000244620.1	lincRNA	AL122127.25	2	ENST00000418566.1	lincRNA	AL122127.25-002	0.0558157240254714	0.0276438154978848	2.13465916479917	0.0332767253637863	0.0576408071619795	-5.28001291551838	0.00676163859038622	-0.000360620724820598	-1.19850663927108	0.249898562835524	0.498837227525045	-9.62773988521414
HAVANA	transcript	ENSG00000237020.1	IG_D_gene	IGHD1-20	2	ENST00000450276.1	IG_D_gene	IGHD1-20-001	0	0	0	1	1	-7.54634944069386	0	0	0	1	1	-10.3597524836655
HAVANA	transcript	ENSG00000211914.1	IG_D_gene	IGHD6-19	2	ENST00000390574.1	IG_D_gene	IGHD6-19-001	0	0	0	1	1	-7.54634944069386	0	0	0	1	1	-10.3597524836655
HAVANA	transcript	ENSG00000211915.1	IG_D_gene	IGHD5-18	2	ENST00000390575.1	IG_D_gene	IGHD5-18-001	0	0	0	1	1	-7.54634944069386	0	0	0	1	1	-10.3597524836655
HAVANA	transcript	ENSG00000227800.1	IG_D_gene	IGHD4-17	2	ENST00000431870.1	IG_D_gene	IGHD4-17-001	0	0	0	1	1	-7.54634944069386	0	0	0	1	1	-10.3597524836655
HAVANA	transcript	ENSG00000211917.1	IG_D_gene	IGHD3-16	2	ENST00000390577.1	IG_D_gene	IGHD3-16-001	0	0	0	1	1	-7.54634944069386	0	0	0	1	1	-10.3597524836655
HAVANA	transcript	ENSG00000211918.1	IG_D_gene	IGHD2-15	2	ENST00000390578.1	IG_D_gene	IGHD2-15-001	0.00119463209168866	-0.00455577317842108	-1.24550856727808	0.213530898596777	0.302867126311807	-6.77247779068322	0	0	0	1	1	-10.3597524836655
HAVANA	transcript	ENSG00000227108.1	IG_D_gene	IGHD1-14	2	ENST00000451044.1	IG_D_gene	IGHD1-14-001	0	0	0	1	1	-7.54634944069386	0	0	0	1	1	-10.3597524836655
HAVANA	transcript	ENSG00000211920.1	IG_D_gene	IGHD6-13	2	ENST00000390580.1	IG_D_gene	IGHD6-13-001	0	0	0	1	1	-7.54634944069386	0	0	0	1	1	-10.3597524836655
HAVANA	transcript	ENSG00000211921.1	IG_D_gene	IGHD5-12	2	ENST00000390581.1	IG_D_gene	IGHD5-12-001	0	0	0	1	1	-7.54634944069386	0	0	0	1	1	-10.3597524836655
HAVANA	transcript	ENSG00000232543.2	IG_D_gene	IGHD4-11	2	ENST00000431440.2	IG_D_gene	IGHD4-11-001	0	0	0	1	1	-7.54634944069386	0	0	0	1	1	-10.3597524836655
HAVANA	transcript	ENSG00000211923.1	IG_D_gene	IGHD3-10	2	ENST00000390583.1	IG_D_gene	IGHD3-10-001	0	0	0	1	1	-7.54634944069386	0	0	0	1	1	-10.3597524836655
HAVANA	transcript	ENSG00000211924.1	IG_D_gene	IGHD3-9	2	ENST00000390584.1	IG_D_gene	IGHD3-9-001	0	0	0	1	1	-7.54634944069386	0	0	0	1	1	-10.3597524836655
HAVANA	transcript	ENSG00000211925.1	IG_D_gene	IGHD2-8	2	ENST00000390585.1	IG_D_gene	IGHD2-8-001	0	0	0	1	1	-7.54634944069386	0	0	0	1	1	-10.3597524836655
HAVANA	transcript	ENSG00000237197.1	IG_D_gene	IGHD1-7	2	ENST00000430425.1	IG_D_gene	IGHD1-7-001	0	0	0	1	1	-7.54634944069386	0	0	0	1	1	-10.3597524836655
HAVANA	transcript	ENSG00000228131.1	IG_D_gene	IGHD6-6	2	ENST00000454691.1	IG_D_gene	IGHD6-6-001	0	0	0	1	1	-7.54634944069386	0	0	0	1	1	-10.3597524836655
HAVANA	transcript	ENSG00000211930.1	IG_D_gene	IGHD3-3	2	ENST00000390590.1	IG_D_gene	IGHD3-3-001	0	0	0	1	1	-7.54634944069386	0	0	0	1	1	-10.3597524836655
HAVANA	transcript	ENSG00000211931.1	IG_D_gene	IGHD2-2	2	ENST00000390591.1	IG_D_gene	IGHD2-2-001	0	0	0	1	1	-7.54634944069386	0	0	0	1	1	-10.3597524836655
HAVANA	transcript	ENSG00000226777.7	lincRNA	KIAA0125	2	ENST00000630242.2	lincRNA	KIAA0125-002	0.0319750829176839	0.0220755663140578	6.15512974427064	1.54518981116834e-09	6.37596093194737e-09	10.6949307238681	0.0231223730582418	0.000380211578185715	2.42220142775874	0.0290166568467379	0.117365523980964	-7.72603196908347
HAVANA	transcript	ENSG00000226777.7	lincRNA	KIAA0125	2	ENST00000629589.1	lincRNA	KIAA0125-001	0.00845008572402048	-0.00010388744429436	-0.0271736730877272	0.97833210571555	0.999619939667556	-7.54598050586182	0.013456206757018	0.000922711320481236	1.61922605032131	0.126888894640061	0.326886044438896	-9.0716022154249
HAVANA	transcript	ENSG00000226777.7	lincRNA	KIAA0125	2	ENST00000628233.2	lincRNA	KIAA0125-003	0.00609309581133027	-0.00655576308107715	-1.57752704803461	0.115309649844378	0.176968006782478	-6.30606741442976	0	0	0	1	1	-10.3597524836655
ENSEMBL	transcript	ENSG00000226777.7	lincRNA	KIAA0125	3	ENST00000619942.3	lincRNA	KIAA0125-201	0.00291427336653927	0.00106097215392836	0.555576872615936	0.578749783055148	0.684639217395259	-7.39217705050752	0	0	0	1	1	-10.3597524836655
HAVANA	transcript	ENSG00000226777.7	lincRNA	KIAA0125	2	ENST00000628159.2	lincRNA	KIAA0125-004	0.0707773571187906	0.0354102402688664	2.25714764553172	0.0244315848130173	0.0434446917913577	-5.01382416907074	0.00708504503164106	-0.00037786906835419	-1.20064470118557	0.249093106645396	0.498094930456023	-9.62524563446303
HAVANA	transcript	ENSG00000226777.7	lincRNA	KIAA0125	2	ENST00000631009.1	lincRNA	KIAA0125-005	0.0196734819027507	0.0141021061727145	1.58415276739004	0.113794123350438	0.17490172607478	-6.29565328305203	0	0	0	1	1	-10.3597524836655
HAVANA	transcript	ENSG00000236170.1	IG_D_gene	IGHD1-1	2	ENST00000454908.1	IG_D_gene	IGHD1-1-001	0	0	0	1	1	-7.54634944069386	0	0	0	1	1	-10.3597524836655
HAVANA	transcript	ENSG00000211933.2	IG_V_gene	IGHV6-1	2	ENST00000390593.2	IG_V_gene	IGHV6-1-001	0.00416379937281278	0.00444859391292212	1.21424295687818	0.225230779142337	0.316969593887282	-6.81078581450419	0	0	0	1	1	-10.3597524836655
HAVANA	transcript	ENSG00000254279.1	IG_V_pseudogene	IGHVII-1-1	2	ENST00000517907.1	IG_V_pseudogene	IGHVII-1-1-001	0	0	0	1	1	-7.54634944069386	0.0547623983248236	0.00375513588513076	1.62775300661705	0.125056109080612	0.326762104409075	-9.05907781698646
HAVANA	transcript	ENSG00000271968.2	transcribed_unprocessed_pseudogene	ADAM6	2	ENST00000606026.2	processed_transcript	ADAM6-001	0.000192002806493808	-5.8482459867076e-05	-0.192377807091083	0.847524743463847	0.905866427001995	-7.52785900947098	0.00999094920563703	0.000120300658817462	0.56196616410333	0.582702816688861	0.841079084925209	-10.1927938740736
HAVANA	transcript	ENSG00000271968.2	transcribed_unprocessed_pseudogene	ADAM6	1	ENST00000616762.1	transcribed_unprocessed_pseudogene	ADAM6-002	0.000180536357293977	4.12221281244314e-05	0.144266455595373	0.885348462236928	0.933646533847871	-7.53595083982012	0	0	0	1	1	-10.3597524836655
HAVANA	transcript	ENSG00000225200.2	processed_pseudogene	AB019441.29	1	ENST00000392301.3	processed_pseudogene	AB019441.29-001	0.0168107777333757	0.0112025504825407	2.25131885355169	0.0248007695840676	0.0440465578318994	-5.02682098383885	0.015284447123767	-0.000456589407521196	-1.1132631037906	0.283669838571727	0.53548399751449	-9.72417415434356
HAVANA	transcript	ENSG00000211934.3	IG_V_gene	IGHV1-2	2	ENST00000390594.3	IG_V_gene	IGHV1-2-001	0.0198295235989427	-0.00271148622578822	-0.156696541934399	0.875547553975386	0.926428396185407	-7.53408179079757	0.0215931337625965	-0.000172852280112867	-0.248901695609897	0.806919879193248	1	-10.3267157902454
HAVANA	transcript	ENSG00000253780.1	IG_V_pseudogene	IGHVIII-2-1	2	ENST00000518843.1	IG_V_pseudogene	IGHVIII-2-1-001	0.000309499114730076	-0.000659903200807334	-1.00210045775876	0.316782022263987	0.422437677024805	-7.04511967613795	0	0	0	1	1	-10.3597524836655
HAVANA	transcript	ENSG00000211935.3	IG_V_gene	IGHV1-3	2	ENST00000390595.3	IG_V_gene	IGHV1-3-001	0.0119220566052922	0.0203997936937959	1.44878870898389	0.148026316227045	0.220530078548469	-6.49983139339418	0.0172724515482724	0.000554028653887489	0.942349707880856	0.36141543539666	0.622889726951246	-9.89912828142778
HAVANA	transcript	ENSG00000276775.1	IG_V_gene	IGHV4-4	2	ENST00000455737.2	IG_V_gene	IGHV4-4-001	0.00589066438062679	0.0135509004494658	1.69962381953721	0.089826525025665	0.141774073187517	-6.10722559036956	0.0499931955977989	0.000580962527386049	0.762747067248511	0.457816412370511	0.724240309347601	-10.0549103765615
HAVANA	transcript	ENSG00000282122.1	IG_V_gene	CH17-262H11.1	2	ENST00000631943.1	IG_V_gene	CH17-262H11.1-001	0.00281285996731807	0.000245496832632081	0.0544857540051994	0.956570021999382	0.984645021570842	-7.54486617851767	0	0	0	1	1	-10.3597524836655
HAVANA	transcript	ENSG00000211937.3	IG_V_gene	IGHV2-5	2	ENST00000390597.3	IG_V_gene	IGHV2-5-001	0.0103491344783574	0.0204380322615267	2.66072353256026	0.00804907552993527	0.0155658144376678	-4.03419346092932	0.0378580307601493	-0.000408015122783106	-0.396487727039404	0.697505852057603	0.92400916703174	-10.2761948618957
HAVANA	transcript	ENSG00000253387.1	IG_V_pseudogene	IGHVIII-5-1	2	ENST00000523059.1	IG_V_pseudogene	IGHVIII-5-1-001	0	0	0	1	1	-7.54634944069386	0	0	0	1	1	-10.3597524836655
HAVANA	transcript	ENSG00000254053.1	IG_V_pseudogene	IGHVIII-5-2	2	ENST00000522505.1	IG_V_pseudogene	IGHVIII-5-2-001	0.000346419241883511	-0.00144137762145485	-1.6331962875111	0.103060130710255	0.16025557042691	-6.2172247398361	0	0	0	1	1	-10.3597524836655
HAVANA	transcript	ENSG00000253763.1	IG_V_pseudogene	IGHV3-6	2	ENST00000518407.1	IG_V_pseudogene	IGHV3-6-001	0.000305840917869493	-0.000601217762648169	-0.775216634976795	0.438579817444054	0.550974906175736	-7.24626969948119	0	0	0	1	1	-10.3597524836655
HAVANA	transcript	ENSG00000211938.2	IG_V_gene	IGHV3-7	2	ENST00000390598.2	IG_V_gene	IGHV3-7-001	0.0319512111287241	0.0207306726587062	0.992862470202157	0.321259428064775	0.427429097195814	-7.0543092583759	0.00521877892524224	-0.000278334876012919	-1.18260650565221	0.255951696870594	0.50472453651889	-9.64617424432248
HAVANA	transcript	ENSG00000282639.1	IG_V_gene	CH17-224D4.1	2	ENST00000632099.1	IG_V_gene	CH17-224D4.1-001	0.00297400288703111	0.00281615255782953	0.905274038300946	0.365758235959346	0.475788466693477	-7.13722527067901	0	0	0	1	1	-10.3597524836655
HAVANA	transcript	ENSG00000211941.3	IG_V_gene	IGHV3-11	2	ENST00000390601.3	IG_V_gene	IGHV3-11-001	0.00863910270003233	-0.033109655060642	-2.24166970466002	0.0254225840165503	0.0450596549584328	-5.0482639077261	0.00525882667634751	-0.000280470756071867	-1.18319183529398	0.255726883049172	0.504520932670835	-9.64549921581177
HAVANA	transcript	ENSG00000254215.1	IG_V_pseudogene	IGHVIII-11-1	2	ENST00000522733.1	IG_V_pseudogene	IGHVIII-11-1-001	0	0	0	1	1	-7.54634944069386	0	0	0	1	1	-10.3597524836655
HAVANA	transcript	ENSG00000254174.1	IG_V_pseudogene	IGHV1-12	2	ENST00000518307.1	IG_V_pseudogene	IGHV1-12-001	0.00135237757608415	0.00224170947619013	0.899735059918348	0.368696368655473	0.478868432902752	-7.14221239564769	0.0580215839829178	0.000442069211298421	0.166497596783388	0.87005961457357	1	-10.3449523056007
HAVANA	transcript	ENSG00000211942.3	IG_V_gene	IGHV3-13	2	ENST00000390602.3	IG_V_gene	IGHV3-13-001	0.00687108519789804	-0.00289813088831717	-0.207613233410315	0.835615891834266	0.89667563898687	-7.52481445941779	0	0	0	1	1	-10.3597524836655
HAVANA	transcript	ENSG00000253412.1	IG_V_pseudogene	IGHVIII-13-1	2	ENST00000517613.1	IG_V_pseudogene	IGHVIII-13-1-001	0.000314241975730444	-0.000344992744544055	-0.423247507224856	0.67229751506743	0.766499392120629	-7.45686165761724	0	0	0	1	1	-10.3597524836655
HAVANA	transcript	ENSG00000253709.1	IG_V_pseudogene	IGHV1-14	2	ENST00000523391.1	IG_V_pseudogene	IGHV1-14-001	0	0	0	1	1	-7.54634944069386	0	0	0	1	1	-10.3597524836655
HAVANA	transcript	ENSG00000211943.2	IG_V_gene	IGHV3-15	2	ENST00000390603.2	IG_V_gene	IGHV3-15-001	0.0699544377605662	0.00484963155531393	0.336231515236421	0.736837996164987	0.820278042631918	-7.4898712634601	0.0362750234107198	0.000510409356148955	0.533594722849804	0.601688001439925	0.858097775714069	-10.2090681500841
HAVANA	transcript	ENSG00000253458.1	IG_V_pseudogene	IGHVII-15-1	2	ENST00000517931.1	IG_V_pseudogene	IGHVII-15-1-001	0.000232977309022146	-0.000760664194151745	-0.900808688409535	0.368125718144586	0.478256911707349	-7.14124811730234	0	0	0	1	1	-10.3597524836655
HAVANA	transcript	ENSG00000211944.2	IG_V_gene	IGHV3-16	2	ENST00000390604.2	IG_V_gene	IGHV3-16-001	0.000436897475123756	-0.000566022891521092	-0.624515608855336	0.532575193647406	0.642305060134881	-7.35155825006396	0	0	0	1	1	-10.3597524836655
HAVANA	transcript	ENSG00000254046.1	IG_V_pseudogene	IGHV1-17	2	ENST00000520119.1	IG_V_pseudogene	IGHV1-17-001	0.000788828668784766	-0.00438277220567436	-3.30333522131704	0.00102419687855367	0.00224973091982832	-2.15338331572985	0	0	0	1	1	-10.3597524836655
HAVANA	transcript	ENSG00000273894.1	processed_pseudogene	SLC20A1P2	1	ENST00000618036.1	processed_pseudogene	SLC20A1P2-001	5.8838166160715e-05	0.000187586160378863	0.751374362687937	0.452782517205944	0.565224276276698	-7.26443380544268	0	0	0	1	1	-10.3597524836655
HAVANA	transcript	ENSG00000211945.2	IG_V_gene	IGHV1-18	2	ENST00000390605.2	IG_V_gene	IGHV1-18-001	0.0140759995300184	0.00997959669483497	0.675898733627663	0.499418874313604	0.610799883153188	-7.31820138557777	0.0273298112150716	-0.000453934145601405	-0.505785928953362	0.6205914405388	0.87045663260003	-10.2242323515441
HAVANA	transcript	ENSG00000253883.1	IG_V_pseudogene	IGHV3-19	2	ENST00000521488.1	IG_V_pseudogene	IGHV3-19-001	0.00041703834126558	-0.000568874328465027	-0.647073565867802	0.517882647043115	0.628377670973066	-7.33723814467457	0	0	0	1	1	-10.3597524836655
HAVANA	transcript	ENSG00000271201.1	lincRNA	AB019440.50	2	ENST00000605005.1	lincRNA	AB019440.50-001	0.0693297379661687	0.0186237920970147	1.28479877906154	0.199460229110202	0.285661146287574	-6.72296557669561	0.00722575030906928	-0.000385373349817028	-1.20148970285532	0.248775329175573	0.497809034940099	-9.62425885583466
HAVANA	transcript	ENSG00000211946.3	IG_V_gene	IGHV3-20	2	ENST00000390606.3	IG_V_gene	IGHV3-20-001	0.00561277327396695	0.00510397276818482	0.47830274504122	0.632644767571216	0.732639690922757	-7.43207240386242	0.0115588390273986	-0.000264202034911968	-0.500209603291617	0.624416237434135	0.87045663260003	-10.2271788985426
HAVANA	transcript	ENSG00000211947.2	IG_V_gene	IGHV3-21	2	ENST00000390607.2	IG_V_gene	IGHV3-21-001	0.0140647756956967	0.0193678048295451	1.45684576994688	0.145789542002517	0.217651664781049	-6.48818401963749	0.0227601187713326	-0.000967544675959577	-1.60791247224071	0.129356261835953	0.329056745158811	-9.08814900371945
HAVANA	transcript	ENSG00000253957.1	IG_V_pseudogene	IGHV3-22	2	ENST00000520721.1	IG_V_pseudogene	IGHV3-22-001	0.0386042618266687	-0.00906637354935486	-0.804227187817513	0.42164974261696	0.533861205294203	-7.22340487093373	0.0140750021040129	0.000965143001418025	1.62000088304385	0.126721402640942	0.326832872380408	-9.07046602498275
HAVANA	transcript	ENSG00000253345.1	IG_V_pseudogene	IGHVII-22-1	2	ENST00000517888.1	IG_V_pseudogene	IGHVII-22-1-001	0	0	0	1	1	-7.54634944069386	0	0	0	1	1	-10.3597524836655
HAVANA	transcript	ENSG00000254045.1	IG_V_pseudogene	IGHVIII-22-2	2	ENST00000518246.1	IG_V_pseudogene	IGHVIII-22-2-001	0	0	0	1	1	-7.54634944069386	0	0	0	1	1	-10.3597524836655
HAVANA	transcript	ENSG00000211949.3	IG_V_gene	IGHV3-23	2	ENST00000390609.3	IG_V_gene	IGHV3-23-001	0.0381358599752883	0.0427256923864117	2.02530489459493	0.0433692566224624	0.0733593672063106	-5.50533665090473	0.0602802020702047	-0.00121321793161948	-1.13530607838659	0.274624010617239	0.525206555981396	-9.69980618462727
HAVANA	transcript	ENSG00000211950.2	IG_V_gene	IGHV1-24	2	ENST00000390610.2	IG_V_gene	IGHV1-24-001	0.0269146456168039	0.0225331905986572	1.21356598249806	0.225489091137027	0.317276293682895	-6.8116045669285	0.0193757371875882	0.00132862197857748	1.6239073723577	0.125879849050911	0.326762104409075	-9.0647319296459
HAVANA	transcript	ENSG00000238275.2	processed_pseudogene	HOMER2P2	1	ENST00000451621.2	processed_pseudogene	HOMER2P2-001	5.96589256574235e-05	9.20019924175877e-05	0.374434908262867	0.708240252248846	0.797000417732593	-7.47630968493525	0	0	0	1	1	-10.3597524836655
HAVANA	transcript	ENSG00000276210.2	lincRNA	LINC00226	2	ENST00000618204.2	lincRNA	LINC00226-001	0.000201044063539039	-0.000326446000863883	-0.879203777653626	0.379715074985594	0.49054282209974	-7.16043198549597	0	0	0	1	1	-10.3597524836655
HAVANA	transcript	ENSG00000276210.2	lincRNA	LINC00226	2	ENST00000611530.1	lincRNA	LINC00226-002	0.000358239069019034	-0.000285328902418734	-0.426361540412076	0.670028761936508	0.764521493522705	-7.45554024702047	0	0	0	1	1	-10.3597524836655
HAVANA	transcript	ENSG00000253441.1	IG_V_pseudogene	IGHV3-25	2	ENST00000518224.1	IG_V_pseudogene	IGHV3-25-001	0	0	0	1	1	-7.54634944069386	0	0	0	1	1	-10.3597524836655
HAVANA	transcript	ENSG00000253367.1	IG_V_pseudogene	IGHVIII-25-1	2	ENST00000522143.1	IG_V_pseudogene	IGHVIII-25-1-001	0	0	0	1	1	-7.54634944069386	0	0	0	1	1	-10.3597524836655
HAVANA	transcript	ENSG00000211951.2	IG_V_gene	IGHV2-26	2	ENST00000390611.2	IG_V_gene	IGHV2-26-001	0.00205432594890042	0.00240744168595277	0.690958401516263	0.489913810408329	0.601602117216406	-7.30792635146481	0.0254374565247144	0.00060186292697083	0.717259736966316	0.484583113702802	0.750666658961194	-10.0895794093816
HAVANA	transcript	ENSG00000253462.1	IG_V_pseudogene	IGHVIII-26-1	2	ENST00000520387.1	IG_V_pseudogene	IGHVIII-26-1-001	0.000308835698275576	-0.000633081985271219	-0.569552228595616	0.56923840001249	0.675882647326593	-7.38432574889417	0	0	0	1	1	-10.3597524836655
HAVANA	transcript	ENSG00000253482.1	IG_V_pseudogene	IGHVII-26-2	2	ENST00000518751.1	IG_V_pseudogene	IGHVII-26-2-001	0.00225571107616398	0.00513393037127541	2.07628803716223	0.0383799847861107	0.0656297873482191	-5.40173483375838	0	0	0	1	1	-10.3597524836655
HAVANA	transcript	ENSG00000254326.1	IG_V_pseudogene	IGHV7-27	2	ENST00000522512.1	IG_V_pseudogene	IGHV7-27-001	8.16435976614383e-05	0.000222976872400685	0.643944733899207	0.519907897904532	0.630328883318545	-7.33925466912836	0	0	0	1	1	-10.3597524836655
HAVANA	transcript	ENSG00000211952.3	IG_V_gene	IGHV4-28	2	ENST00000390612.3	IG_V_gene	IGHV4-28-001	0.00271533345279783	0.000698594884277318	0.207221019433445	0.835922006779101	0.89690328469032	-7.52489574496315	0	0	0	1	1	-10.3597524836655
HAVANA	transcript	ENSG00000254289.2	IG_V_pseudogene	IGHV3-32	2	ENST00000519182.2	IG_V_pseudogene	IGHV3-32-001	0.000559397945076475	0.00140661222234195	1.26762314471465	0.205525290714217	0.293060825810959	-6.74479768694098	0	0	0	1	1	-10.3597524836655
HAVANA	transcript	ENSG00000270550.1	IG_V_gene	IGHV3-30	2	ENST00000603660.1	IG_V_gene	IGHV3-30-001	0.0282193795013001	0.0276572098555088	1.89261817472641	0.0589886481497207	0.0970389246075338	-5.7630803003832	0.0222681562634884	-0.000103453623112918	-0.122912406258717	0.903860042633635	1	-10.3516832799035
HAVANA	transcript	ENSG00000253491.2	IG_V_pseudogene	IGHVII-30-1	2	ENST00000522218.2	IG_V_pseudogene	IGHVII-30-1-001	0	0	0	1	1	-7.54634944069386	0	0	0	1	1	-10.3597524836655
HAVANA	transcript	ENSG00000253587.2	IG_V_pseudogene	IGHV3-30-2	2	ENST00000517460.2	IG_V_pseudogene	IGHV3-30-2-001	0.000335552690645267	0.00106578263570837	1.20287759881618	0.229595586970271	0.322152127951901	-6.82447124805018	0	0	0	1	1	-10.3597524836655
HAVANA	transcript	ENSG00000231475.3	IG_V_gene	IGHV4-31	2	ENST00000438142.3	IG_V_gene	IGHV4-31-001	0.01019557266968	0.0288170396089652	1.87257415292811	0.0617132635001828	0.101096879032706	-5.8005202399367	0	0	0	1	1	-10.3597524836655
HAVANA	transcript	ENSG00000270474.2	IG_V_pseudogene	IGHV3-29	2	ENST00000604817.2	IG_V_pseudogene	IGHV3-29-001	0.00112850525281467	0.0058501970030189	3.54682739881527	0.00042677105151734	0.000984533966928904	-1.33927685765464	0	0	0	1	1	-10.3597524836655
HAVANA	transcript	ENSG00000211955.2	IG_V_gene	IGHV3-33	2	ENST00000390615.2	IG_V_gene	IGHV3-33-001	0.0205794942191107	0.0185025498729649	1.15521003201986	0.248558725733812	0.344580579582624	-6.88047550908068	0.0222681562634884	-0.000103453623112918	-0.122912406258717	0.903860042633635	1	-10.3516832799035
HAVANA	transcript	ENSG00000254203.1	IG_V_pseudogene	IGHVII-33-1	2	ENST00000524010.1	IG_V_pseudogene	IGHVII-33-1-001	0.00109650105368026	-0.00104176911981764	-0.510215244737501	0.610126864330014	0.712857989848624	-7.41631862401818	0	0	0	1	1	-10.3597524836655
HAVANA	transcript	ENSG00000253440.1	IG_V_pseudogene	IGHV3-33-2	2	ENST00000517703.1	IG_V_pseudogene	IGHV3-33-2-001	0.000684504793385974	-0.00173113265361307	-1.97491947999189	0.0488294887867081	0.0816859026466542	-5.60523437604079	0	0	0	1	1	-10.3597524836655
HAVANA	transcript	ENSG00000211956.2	IG_V_gene	IGHV4-34	2	ENST00000390616.2	IG_V_gene	IGHV4-34-001	0.0165171864964964	0.0143064490780232	1.06419983975648	0.287754205996093	0.389900746456013	-6.98114616047746	0	0	0	1	1	-10.3597524836655
HAVANA	transcript	ENSG00000253325.1	IG_V_pseudogene	IGHV7-34-1	2	ENST00000519200.1	IG_V_pseudogene	IGHV7-34-1-001	0.000914912355674059	0.00198445145951012	1.09470989494117	0.274173236205135	0.374383365357953	-6.94831303592909	0	0	0	1	1	-10.3597524836655
HAVANA	transcript	ENSG00000211957.2	IG_V_gene	IGHV3-35	2	ENST00000390617.2	IG_V_gene	IGHV3-35-001	0.00131500053831279	-0.00134479067991019	-0.86331642133786	0.388379343432436	0.499561033435139	-7.17424279099661	0	0	0	1	1	-10.3597524836655
HAVANA	transcript	ENSG00000253240.1	IG_V_pseudogene	IGHV3-36	2	ENST00000520848.1	IG_V_pseudogene	IGHV3-36-001	0.00166962852200096	0.00388671006073051	2.23830398850992	0.025642639518101	0.0454087156013408	-5.05572217498502	0	0	0	1	1	-10.3597524836655
HAVANA	transcript	ENSG00000253359.1	IG_V_pseudogene	IGHV3-37	2	ENST00000518544.1	IG_V_pseudogene	IGHV3-37-001	0.00240050489587962	0.00336616027620233	1.43737180507823	0.151240751082042	0.224756444839084	-6.51622610429527	0	0	0	1	1	-10.3597524836655
HAVANA	transcript	ENSG00000211958.2	IG_V_gene	IGHV3-38	2	ENST00000390618.2	IG_V_gene	IGHV3-38-001	0.000730130056664348	-0.000753728431871628	-0.648563297981166	0.51691980389832	0.627440994424554	-7.3362745869868	0.00820378474572001	-0.000187515079902172	-0.497050238368654	0.626588230684924	0.87045663260003	-10.2288343101017
HAVANA	transcript	ENSG00000253989.2	IG_V_pseudogene	IGHVIII-38-1	2	ENST00000521454.2	IG_V_pseudogene	IGHVIII-38-1-001	0.00197658478259373	2.71840065674732e-06	0.000862461763667154	0.999312200730135	1	-7.54634906904483	0	0	0	1	1	-10.3597524836655
HAVANA	transcript	ENSG00000211959.2	IG_V_gene	IGHV4-39	2	ENST00000390619.2	IG_V_gene	IGHV4-39-001	0.0212677742415377	0.0041907355487928	0.223935503812778	0.822899380803725	0.887267636753229	-7.5212954298582	0.0108235503548434	0.000742186310046404	1.61433559855879	0.127950440069545	0.327555661141637	-9.0787647039305
HAVANA	transcript	ENSG00000253467.2	IG_V_pseudogene	IGHV7-40	2	ENST00000520963.2	IG_V_pseudogene	IGHV7-40-001	0.000195396315138436	2.65985137773519e-06	0.00515993626795708	0.99588505229126	1	-7.5463361379278	0	0	0	1	1	-10.3597524836655
HAVANA	transcript	ENSG00000228757.1	unprocessed_pseudogene	AB019438.66	2	ENST00000413798.1	unprocessed_pseudogene	AB019438.66-001	0	0	0	1	1	-7.54634944069386	0	0	0	1	1	-10.3597524836655
HAVANA	transcript	ENSG00000253294.1	IG_V_pseudogene	IGHVII-40-1	2	ENST00000517316.1	IG_V_pseudogene	IGHVII-40-1-001	0.0012928243134574	-0.0133042873081957	-2.93363459146647	0.00350474934089192	0.0071621200406355	-3.28323466824864	0	0	0	1	1	-10.3597524836655
HAVANA	transcript	ENSG00000278473.1	IG_V_pseudogene	IGHV3-41	2	ENST00000613121.1	IG_V_pseudogene	IGHV3-41-001	0.000133118156793742	0.00083171360296758	1.65189624464929	0.0991864189247524	0.154860921987192	-6.18669752753283	0	0	0	1	1	-10.3597524836655
HAVANA	transcript	ENSG00000228966.2	processed_pseudogene	HOMER2P1	1	ENST00000455653.2	processed_pseudogene	HOMER2P1-001	0.000468581712790768	-2.24094980414847e-06	-0.003776607032246	0.996988223937163	1	-7.54634231451237	0.00530441513641305	4.0414591515528e-05	0.161657359123043	0.873801575242644	1	-10.345799545908
HAVANA	transcript	ENSG00000254228.2	IG_V_pseudogene	IGHV3-42	2	ENST00000520410.2	IG_V_pseudogene	IGHV3-42-001	0.000861623533076796	0.000738230336424457	0.663370427855875	0.507400472967516	0.618428464852815	-7.32657708913414	0	0	0	1	1	-10.3597524836655
HAVANA	transcript	ENSG00000232216.1	IG_V_gene	IGHV3-43	2	ENST00000434710.1	IG_V_gene	IGHV3-43-001	0.00293060934015274	0.00231650579254847	0.557132174634298	0.577687576825473	0.683674983983145	-7.39131292087616	0	0	0	1	1	-10.3597524836655
HAVANA	transcript	ENSG00000283195.1	IG_V_pseudogene	IGHVII-43-1D	2	ENST00000636814.1	IG_V_pseudogene	IGHVII-43-1D-001	0.00077385352218981	9.30372221354962e-06	0.00585032523600028	0.995334486587615	1	-7.54633234001716	0	0	0	1	1	-10.3597524836655
HAVANA	transcript	ENSG00000283562.1	IG_V_pseudogene	IGHVIII-44	2	ENST00000636235.1	IG_V_pseudogene	IGHVIII-44-001	0.010384898452249	-0.00282804090226729	-0.526005586849145	0.599118618399012	0.703048782615577	-7.40814786728144	0.0209467360372773	-0.000478782537994909	-0.502476605857682	0.622859943148966	0.87045663260003	-10.2259848135374
HAVANA	transcript	ENSG00000283464.1	IG_V_pseudogene	IGHVII-44-2D	2	ENST00000637112.1	IG_V_pseudogene	IGHVII-44-2D-001	1.06429087437359	0.390596636042304	8.48392181329805	2.50517338961905e-16	2.0574072925707e-15	26.035342473523	0.102359087449739	0.00229477904404539	1.23450908262568	0.236601997332727	0.489068251576255	-9.5852563671954
HAVANA	transcript	ENSG00000270816.5	lincRNA	LINC00221	2	ENST00000619530.1	lincRNA	LINC00221-001	0.776099359481095	0.301332130053615	8.78950534306742	2.44951822267484e-17	2.23263947951837e-16	28.3278957449697	0.499304704685172	0.00607164721947685	4.97020714272825	0.000184108160786292	0.0028564757040153	-2.6463365619234
HAVANA	transcript	ENSG00000270816.5	lincRNA	LINC00221	2	ENST00000620337.4	lincRNA	LINC00221-003	0	0	0	1	1	-7.54634944069386	0	0	0	1	1	-10.3597524836655
HAVANA	transcript	ENSG00000270816.5	lincRNA	LINC00221	2	ENST00000603633.2	lincRNA	LINC00221-002	0.751716138312473	0.257798300886527	7.88035640437086	2.07204222535099e-14	1.39977931997902e-13	21.6877701386474	0.00947367879629231	0.000378636167196645	1.8371795688725	0.0867158195270482	0.257457441871563	-8.73782508589853
HAVANA	transcript	ENSG00000253465.1	IG_V_pseudogene	IGHVIV-44-1	2	ENST00000519334.1	IG_V_pseudogene	IGHVIV-44-1-001	0.000228707233377337	0.00171763457065681	2.07326554346742	0.0386614881386049	0.0660754964152087	-5.40794738121846	0	0	0	1	1	-10.3597524836655
HAVANA	transcript	ENSG00000253895.1	IG_V_pseudogene	IGHVII-44-2	2	ENST00000517728.1	IG_V_pseudogene	IGHVII-44-2-001	0	0	0	1	1	-7.54634944069386	0	0	0	1	1	-10.3597524836655
HAVANA	transcript	ENSG00000211961.3	IG_V_gene	IGHV1-45	2	ENST00000390621.3	IG_V_gene	IGHV1-45-001	0.000134142372580963	-0.000323282170764328	-0.812545772962972	0.416867012965326	0.528988128388412	-7.2166939771187	0.00991288855828329	-0.000226580309903618	-0.499049266551091	0.625213525328073	0.87045663260003	-10.2277880575419
HAVANA	transcript	ENSG00000211962.2	IG_V_gene	IGHV1-46	2	ENST00000390622.2	IG_V_gene	IGHV1-46-001	0.00968347363797354	0.0209298339303006	1.00770217954128	0.314087111408991	0.419475648631807	-7.0395060233044	0	0	0	1	1	-10.3597524836655
HAVANA	transcript	ENSG00000253808.1	IG_V_pseudogene	IGHVII-46-1	2	ENST00000519794.1	IG_V_pseudogene	IGHVII-46-1-001	0	0	0	1	1	-7.54634944069386	0	0	0	1	1	-10.3597524836655
HAVANA	transcript	ENSG00000229092.2	IG_V_pseudogene	IGHV3-47	2	ENST00000425060.1	IG_V_pseudogene	IGHV3-47-001	0.00101691982678092	-0.000612089617412486	-0.361126085680674	0.718158429893549	0.805085977420441	-7.48119950910705	0	0	0	1	1	-10.3597524836655
HAVANA	transcript	ENSG00000253862.1	IG_V_pseudogene	IGHVIII-47-1	2	ENST00000518187.1	IG_V_pseudogene	IGHVIII-47-1-001	0	0	0	1	1	-7.54634944069386	0	0	0	1	1	-10.3597524836655
HAVANA	transcript	ENSG00000211964.3	IG_V_gene	IGHV3-48	2	ENST00000390624.3	IG_V_gene	IGHV3-48-001	0.0137644837364718	0.0157925558313605	1.16611729441409	0.244125509763833	0.33939041951456	-6.86785931722893	0.0199834385972789	-0.00106578339185488	-1.22025064223423	0.241800468836103	0.493554373740185	-9.60220407977262
HAVANA	transcript	ENSG00000211965.4	IG_V_gene	IGHV3-49	2	ENST00000390625.3	IG_V_gene	IGHV3-49-001	0.00533187186739088	0.0078795128200067	1.29896870669834	0.194556115898397	0.279575235695784	-6.70473432679103	0.010312155721112	0.00070711924944768	1.61293570639545	0.128255709122268	0.327850078578995	-9.08081219204849
HAVANA	transcript	ENSG00000253386.1	IG_V_pseudogene	IGHVII-49-1	2	ENST00000521760.1	IG_V_pseudogene	IGHVII-49-1-001	0	0	0	1	1	-7.54634944069386	0	0	0	1	1	-10.3597524836655
HAVANA	transcript	ENSG00000253241.1	IG_V_pseudogene	IGHV3-50	2	ENST00000522107.1	IG_V_pseudogene	IGHV3-50-001	0.000942674683377733	-0.000371273024575181	-0.121878683000072	0.903044291018435	0.946457972912388	-7.53892775946037	0	0	0	1	1	-10.3597524836655
HAVANA	transcript	ENSG00000211966.2	IG_V_gene	IGHV5-51	2	ENST00000390626.2	IG_V_gene	IGHV5-51-001	0.0117113869676413	0.0202915029313422	2.42629595200749	0.0156080794421053	0.0287677863584447	-4.62234537233471	0	0	0	1	1	-10.3597524836655
HAVANA	transcript	ENSG00000254167.1	IG_V_pseudogene	IGHVIII-51-1	2	ENST00000519403.1	IG_V_pseudogene	IGHVIII-51-1-001	0	0	0	1	1	-7.54634944069386	0	0	0	1	1	-10.3597524836655
HAVANA	transcript	ENSG00000253941.1	IG_V_pseudogene	IGHVII-51-2	2	ENST00000519778.1	IG_V_pseudogene	IGHVII-51-2-001	0.000941962841380496	-0.000262434074723903	-0.0905057016918038	0.92792177454018	0.964449875380288	-7.54225681914668	0	0	0	1	1	-10.3597524836655
HAVANA	transcript	ENSG00000253545.1	IG_V_pseudogene	IGHV3-52	2	ENST00000519770.1	IG_V_pseudogene	IGHV3-52-001	0.000129489883434442	-0.000126666914168541	-0.253581183232418	0.799923850501184	0.869968449827549	-7.5142232518505	0	0	0	1	1	-10.3597524836655
HAVANA	transcript	ENSG00000211967.3	IG_V_gene	IGHV3-53	2	ENST00000390627.3	IG_V_gene	IGHV3-53-001	0.00403466602413149	-0.00026949359393361	-0.0716626899497543	0.94289913604296	0.975043537581237	-7.54378355529453	0	0	0	1	1	-10.3597524836655
HAVANA	transcript	ENSG00000253714.1	IG_V_pseudogene	IGHVII-53-1	2	ENST00000519538.1	IG_V_pseudogene	IGHVII-53-1-001	0	0	0	1	1	-7.54634944069386	0	0	0	1	1	-10.3597524836655
HAVANA	transcript	ENSG00000275475.1	IG_V_pseudogene	IGHV3-54	2	ENST00000622166.1	IG_V_pseudogene	IGHV3-54-001	0	0	0	1	1	-7.54634944069386	0	0	0	1	1	-10.3597524836655
HAVANA	transcript	ENSG00000254395.1	IG_V_pseudogene	IGHV4-55	2	ENST00000520889.1	IG_V_pseudogene	IGHV4-55-001	0.00605148612515939	0.00408356763545495	0.661159727529066	0.508815819240998	0.619761738703261	-7.32803879982781	0	0	0	1	1	-10.3597524836655
HAVANA	transcript	ENSG00000253131.1	IG_V_pseudogene	IGHV7-56	2	ENST00000518372.1	IG_V_pseudogene	IGHV7-56-001	0	0	0	1	1	-7.54634944069386	0	0	0	1	1	-10.3597524836655
HAVANA	transcript	ENSG00000253759.1	IG_V_pseudogene	IGHV3-57	2	ENST00000520143.1	IG_V_pseudogene	IGHV3-57-001	0.000943903506662712	-0.000464513098137176	-0.219636266031444	0.826244494459855	0.88967355688228	-7.52224815058521	0	0	0	1	1	-10.3597524836655
HAVANA	transcript	ENSG00000211968.3	IG_V_gene	IGHV1-58	2	ENST00000390628.3	IG_V_gene	IGHV1-58-001	0.000434177692248371	-0.000532126337969137	-0.649309751996045	0.516437706006756	0.627009597124291	-7.33579094917173	0	0	0	1	1	-10.3597524836655
HAVANA	transcript	ENSG00000224373.3	IG_V_gene	IGHV4-59	2	ENST00000390629.3	IG_V_gene	IGHV4-59-001	0.0166900239151255	0.0167385184363522	1.31771549052128	0.188205122444628	0.271673129608538	-6.68030924004216	0.0273189934963274	0.00051635645536553	0.684621936762465	0.504354792902857	0.768478171921175	-10.1132304676398
HAVANA	transcript	ENSG00000253742.1	IG_V_pseudogene	IGHV3-60	2	ENST00000521678.1	IG_V_pseudogene	IGHV3-60-001	9.42574566453584e-05	-0.000223091239478249	-0.574159129426749	0.566119510765808	0.673094847146278	-7.38169492035746	0	0	0	1	1	-10.3597524836655
ENSEMBL	transcript	ENSG00000199480.1	rRNA	RNA5SP389	3	ENST00000362610.1	rRNA	RNA5SP389-201	0.0352540593858954	0.0203266253828756	0.756142350295389	0.449921589302852	0.56231754081129	-7.26084662103079	3.69720955867517	-0.0318633128322104	-1.37025762234133	0.191402345389621	0.426458276228055	-9.4160869367647
HAVANA	transcript	ENSG00000254329.1	IG_V_pseudogene	IGHVII-60-1	2	ENST00000519079.1	IG_V_pseudogene	IGHVII-60-1-001	0.000115623074200744	0.000769504995296715	1.69665251308114	0.0903876253470469	0.142553144402614	-6.11223847691676	0	0	0	1	1	-10.3597524836655
HAVANA	transcript	ENSG00000211970.3	IG_V_gene	IGHV4-61	2	ENST00000390630.3	IG_V_gene	IGHV4-61-001	0.00667229267435849	0.00658444555025294	1.07042459853312	0.284947051546224	0.386748028491733	-6.97452244468603	0	0	0	1	1	-10.3597524836655
HAVANA	transcript	ENSG00000253132.1	IG_V_pseudogene	IGHV3-62	2	ENST00000520057.1	IG_V_pseudogene	IGHV3-62-001	0.000681328151594486	0.00303367143553145	2.9774138173798	0.0030485888052087	0.00628004370555046	-3.15617474454178	0	0	0	1	1	-10.3597524836655
HAVANA	transcript	ENSG00000253747.1	IG_V_pseudogene	IGHVII-62-1	2	ENST00000519283.1	IG_V_pseudogene	IGHVII-62-1-001	0.00013115801737191	-0.00012829868162925	-0.25410252316257	0.799521296950142	0.869646200568622	-7.5140910275954	0	0	0	1	1	-10.3597524836655
HAVANA	transcript	ENSG00000253936.1	IG_V_pseudogene	IGHV3-63	2	ENST00000518422.1	IG_V_pseudogene	IGHV3-63-001	0.000635522713326587	5.38603699778205e-05	0.050883183069464	0.959439020265377	0.986760570803461	-7.54505583862801	0	0	0	1	1	-10.3597524836655
HAVANA	transcript	ENSG00000223648.4	IG_V_gene	IGHV3-64	2	ENST00000454421.2	IG_V_gene	IGHV3-64-001	0.0016963235161761	0.00172163068352526	0.538651392082043	0.590368247893374	0.695097475318888	-7.40142489106116	0	0	0	1	1	-10.3597524836655
HAVANA	transcript	ENSG00000253209.1	IG_V_pseudogene	IGHV3-65	2	ENST00000523210.1	IG_V_pseudogene	IGHV3-65-001	0.000196849566504763	0.00100968151111504	1.40251588669943	0.161384682184465	0.237782276251476	-6.5654833493474	0	0	0	1	1	-10.3597524836655
HAVANA	transcript	ENSG00000211972.2	IG_V_gene	IGHV3-66	2	ENST00000390632.2	IG_V_gene	IGHV3-66-001	0.00346804795811522	0.00397331723571405	1.24616233857777	0.213291037093213	0.302570606568092	-6.77166643015207	0.00781322869312001	-0.000416705530299734	-1.20455332195035	0.24762583024797	0.496856702124048	-9.62067644601295
HAVANA	transcript	ENSG00000253274.1	IG_V_pseudogene	IGHV1-67	2	ENST00000519713.1	IG_V_pseudogene	IGHV1-67-001	0.000186587356360353	-0.000271323174818773	-0.507218606882452	0.612226102010575	0.714716317789742	-7.41784115926232	0	0	0	1	1	-10.3597524836655
HAVANA	transcript	ENSG00000223506.2	processed_pseudogene	SLC20A1P1	1	ENST00000413906.2	processed_pseudogene	SLC20A1P1-001	0.000157397470511182	-0.000141710976708349	-0.390965205058003	0.695990257848907	0.786726670606413	-7.46999001677177	0	0	0	1	1	-10.3597524836655
HAVANA	transcript	ENSG00000253820.1	IG_V_pseudogene	IGHVII-67-1	2	ENST00000522410.1	IG_V_pseudogene	IGHVII-67-1-001	0	0	0	1	1	-7.54634944069386	0	0	0	1	1	-10.3597524836655
HAVANA	transcript	ENSG00000254036.1	IG_V_pseudogene	IGHVIII-67-2	2	ENST00000519849.1	IG_V_pseudogene	IGHVIII-67-2-001	0	0	0	1	1	-7.54634944069386	0	0	0	1	1	-10.3597524836655
HAVANA	transcript	ENSG00000253635.1	IG_V_pseudogene	IGHVIII-67-3	2	ENST00000517650.1	IG_V_pseudogene	IGHVIII-67-3-001	0.000911436345551738	-0.0013201591879916	-0.475692263849928	0.634502348114373	0.734255192112383	-7.43331611901445	0	0	0	1	1	-10.3597524836655
HAVANA	transcript	ENSG00000254052.1	IG_V_pseudogene	IGHVIII-67-4	2	ENST00000524281.1	IG_V_pseudogene	IGHVIII-67-4-001	0	0	0	1	1	-7.54634944069386	0.07884975527761	9.75642915625802e-05	0.0361479671614628	0.971656195607937	1	-10.3590542301941
HAVANA	transcript	ENSG00000211973.2	IG_V_gene	IGHV1-69	2	ENST00000390633.2	IG_V_gene	IGHV1-69-001	0.00526347784458698	0.00519381630462746	1.11526501682727	0.265275077838356	0.364151682322928	-6.92567214242155	0	0	0	1	1	-10.3597524836655
HAVANA	transcript	ENSG00000211974.3	IG_V_gene	IGHV2-70	2	ENST00000390634.3	IG_V_gene	IGHV2-70-001	0.000707545178616197	-0.00475418959879795	-3.17735582842793	0.00157859573520921	0.00338303974420181	-2.55284858913928	0	0	0	1	1	-10.3597524836655
HAVANA	transcript	ENSG00000281990.1	IG_V_gene	CH17-212P11.5	2	ENST00000632209.1	IG_V_gene	CH17-212P11.5-001	0.0034318299022184	0.00406741283673093	0.567093500750814	0.570906329152295	0.67739628941101	-7.38572117343305	0	0	0	1	1	-10.3597524836655
HAVANA	transcript	ENSG00000283571.1	IG_pseudogene	CH17-212P11.8	2	ENST00000636589.1	IG_pseudogene	CH17-212P11.8-001	0.000133185070628862	0.000536435691123947	1.05563678163318	0.291646335251794	0.394266169364539	-6.99019520431449	0	0	0	1	1	-10.3597524836655
HAVANA	transcript	ENSG00000280411.1	IG_V_gene	IGHV1-69-2	2	ENST00000624687.1	IG_V_gene	IGHV1-69-2-001	0.0163023360028087	0.0149495232936814	1.08938325716094	0.276512089024636	0.377063108843246	-6.9541117993009	0.0586038633055104	0.0016429340850931	1.25386569894825	0.229685106840365	0.479819669876613	-9.56199415592314
HAVANA	transcript	ENSG00000274576.2	IG_V_gene	IGHV2-70	2	ENST00000617374.2	IG_V_gene	IGHV2-70-001	0.00264111285989382	0.00263430751395688	0.865228819477498	0.387330056427933	0.498472484912704	-7.17259364439383	0	0	0	1	1	-10.3597524836655
HAVANA	transcript	ENSG00000254056.1	IG_V_pseudogene	IGHV3-71	2	ENST00000523324.1	IG_V_pseudogene	IGHV3-71-001	0.000444345114310952	-0.000460473864107943	-0.602327724134824	0.547230318902012	0.655848384030222	-7.36514855101927	0	0	0	1	1	-10.3597524836655
ENSEMBL	transcript	ENSG00000225698.3	IG_V_gene	IGHV3-72	3	ENST00000621503.1	protein_coding	IGHV3-72-201	0.00302851078157323	0.00399173020334677	1.0339537055088	0.301659933183019	0.405588354401647	-7.01278338165838	0	0	0	1	1	-10.3597524836655
HAVANA	transcript	ENSG00000225698.3	IG_V_gene	IGHV3-72	2	ENST00000433072.2	IG_V_gene	IGHV3-72-001	0.00246659488482115	0.00389860189103867	1.18670671726486	0.235909456302388	0.329640933954052	-6.84372263490812	0	0	0	1	1	-10.3597524836655
HAVANA	transcript	ENSG00000211976.2	IG_V_gene	IGHV3-73	2	ENST00000390636.2	IG_V_gene	IGHV3-73-001	0.00391723900962533	0.00243737154802682	0.563475231845822	0.573365093258764	0.679685548183966	-7.38776371823989	0	0	0	1	1	-10.3597524836655
HAVANA	transcript	ENSG00000224650.2	IG_V_gene	IGHV3-74	2	ENST00000424969.2	IG_V_gene	IGHV3-74-001	0.0125865594650569	0.0161155707531543	2.64785916069455	0.00835735416673981	0.0161189794480656	-4.06783680136082	0.00695454631016013	-0.000158961058517946	-0.49459950245004	0.628275528828347	0.87055901462582	-10.2301114388198
HAVANA	transcript	ENSG00000254134.1	IG_V_pseudogene	IGHVII-74-1	2	ENST00000517572.1	IG_V_pseudogene	IGHVII-74-1-001	0.00124379296177828	0.00423420988173279	2.0827667930289	0.0377824619353672	0.0647037753705967	-5.38838818986526	0.0280792110979868	0.00192543161814767	1.62620689195374	0.125386729119517	0.326762104409075	-9.06135213246571
HAVANA	transcript	ENSG00000254176.1	IG_V_pseudogene	IGHV3-75	2	ENST00000523951.1	IG_V_pseudogene	IGHV3-75-001	0.00899673216849732	0.00977289693454796	0.534798620881866	0.59302794985362	0.697533911373619	-7.40349006362716	0	0	0	1	1	-10.3597524836655
HAVANA	transcript	ENSG00000253247.1	IG_V_pseudogene	IGHV3-76	2	ENST00000522465.1	IG_V_pseudogene	IGHV3-76-001	0.00230050582807411	0.00626669248531543	1.95701486166773	0.0509043343023896	0.084868495567056	-5.6401368149171	0	0	0	1	1	-10.3597524836655
HAVANA	transcript	ENSG00000253310.1	IG_V_pseudogene	IGHVIII-76-1	2	ENST00000523776.1	IG_V_pseudogene	IGHVIII-76-1-001	0.00555028954584417	0.0112820420686827	1.58878983606841	0.112742858895063	0.173470932063546	-6.28833915853409	0	0	0	1	1	-10.3597524836655
ENSEMBL	transcript	ENSG00000265929.1	miRNA	MIR5195	3	ENST00000583555.1	miRNA	MIR5195-201	0.000576730442573936	-0.00136311087980476	-0.664922580664651	0.506407985982416	0.617517657194378	-7.32554789837222	0	0	0	1	1	-10.3597524836655
HAVANA	transcript	ENSG00000211978.2	IG_V_pseudogene	IGHV5-78	2	ENST00000450948.1	IG_V_pseudogene	IGHV5-78-001	0.00084204568499808	-0.000704786780191755	-0.549193707902185	0.583118829275597	0.688646454076325	-7.39569828165312	0	0	0	1	1	-10.3597524836655
HAVANA	transcript	ENSG00000253674.1	IG_V_pseudogene	IGHVII-78-1	2	ENST00000521105.1	IG_V_pseudogene	IGHVII-78-1-001	0	0	0	1	1	-7.54634944069386	0	0	0	1	1	-10.3597524836655
HAVANA	transcript	ENSG00000275747.1	IG_V_pseudogene	IGHV3-79	2	ENST00000618968.1	IG_V_pseudogene	IGHV3-79-001	0	0	0	1	1	-7.54634944069386	0	0	0	1	1	-10.3597524836655
HAVANA	transcript	ENSG00000211979.2	IG_V_gene	IGHV7-81	2	ENST00000390639.2	IG_V_gene	IGHV7-81-001	0.000515321113317864	-0.000372364179755575	-0.469928761775322	0.638611744834956	0.737766568052183	-7.43603795091936	0	0	0	1	1	-10.3597524836655
HAVANA	transcript	ENSG00000253303.1	IG_V_pseudogene	IGHVIII-82	2	ENST00000522058.1	IG_V_pseudogene	IGHVIII-82-001	0.000390036964494258	-0.000499472080040423	-0.498775021709473	0.618158249378449	0.719858028408284	-7.42208299724008	0	0	0	1	1	-10.3597524836655
HAVANA	transcript	ENSG00000215567.5	unprocessed_pseudogene	RP11-79C23.1	2	ENST00000524329.1	unprocessed_pseudogene	RP11-79C23.1-001	0.000142459303659498	-0.000130855982437621	-0.352812552634555	0.724378337882709	0.81015390535757	-7.48416426067954	0	0	0	1	1	-10.3597524836655
ENSEMBL	transcript	ENSG00000201241.1	snRNA	RNU6-978P	3	ENST00000364371.1	snRNA	RNU6-978P-201	0	0	0	1	1	-7.54634944069386	0	0	0	1	1	-10.3597524836655
HAVANA	transcript	ENSG00000258463.1	processed_pseudogene	RP11-173D3.3	2	ENST00000553634.1	processed_pseudogene	RP11-173D3.3-001	0.000686730567251707	0.00291003043459599	1.75186558425664	0.0804127898419023	0.128387268752498	-6.01767282818861	0	0	0	1	1	-10.3597524836655
HAVANA	transcript	ENSG00000274347.1	unprocessed_pseudogene	RP11-1360M22.10	2	ENST00000622901.1	unprocessed_pseudogene	RP11-1360M22.10-001	0	0	0	1	1	-7.54634944069386	0	0	0	1	1	-10.3597524836655
HAVANA	transcript	ENSG00000188403.7	IG_V_gene	IGHV1OR15-9	2	ENST00000338912.5	IG_V_gene	IGHV1OR15-9-001	0.0020942257359677	0.00315681547886243	0.608731375291534	0.542980230229278	0.651971897540809	-7.36127663812561	0	0	0	1	1	-10.3597524836655
HAVANA	transcript	ENSG00000258706.1	processed_pseudogene	SLC20A1P3	1	ENST00000555979.1	processed_pseudogene	SLC20A1P3-001	9.58993026964736e-05	-0.000286118449657967	-1.07801600959308	0.281548805296016	0.382894991932782	-6.96639244313875	0	0	0	1	1	-10.3597524836655
HAVANA	transcript	ENSG00000259337.4	IG_V_pseudogene	IGHV1OR15-2	2	ENST00000558824.4	IG_V_pseudogene	IGHV1OR15-2-001	0.000536108244885476	-0.000624423704255313	-0.625626988995788	0.53184639942288	0.641634892522273	-7.35086461067845	0	0	0	1	1	-10.3597524836655
HAVANA	transcript	ENSG00000259490.2	IG_V_gene	IGHV3OR15-7	2	ENST00000558565.2	IG_V_gene	IGHV3OR15-7-001	0.000622289382363445	-9.58759088597807e-09	-4.8282645813943e-06	0.999996149536819	1	-7.54634944068223	0	0	0	1	1	-10.3597524836655
HAVANA	transcript	ENSG00000270961.1	IG_D_gene	IGHD5OR15-5A	2	ENST00000604642.1	IG_D_gene	IGHD5OR15-5A-001	0	0	0	1	1	-7.54634944069386	0	0	0	1	1	-10.3597524836655
HAVANA	transcript	ENSG00000271317.1	IG_D_gene	IGHD4OR15-4A	2	ENST00000603326.1	IG_D_gene	IGHD4OR15-4A-001	0	0	0	1	1	-7.54634944069386	0	0	0	1	1	-10.3597524836655
HAVANA	transcript	ENSG00000282520.1	IG_D_gene	IGHD3OR15-3A	2	ENST00000604950.1	IG_D_gene	IGHD3OR15-3A-001	0.000466612897435288	-0.00123664407128058	-0.742988425589485	0.457839232339221	0.570214126627053	-7.27068801908305	0	0	0	1	1	-10.3597524836655
HAVANA	transcript	ENSG00000282599.1	IG_D_gene	IGHD2OR15-2A	2	ENST00000603077.1	IG_D_gene	IGHD2OR15-2A-001	0.0013614044100082	0.00922453724747476	1.92430403850952	0.0548862969287864	0.0908863296166784	-5.70309336772744	0	0	0	1	1	-10.3597524836655
HAVANA	transcript	ENSG00000271336.1	IG_D_gene	IGHD1OR15-1A	2	ENST00000605284.1	IG_D_gene	IGHD1OR15-1A-001	0	0	0	1	1	-7.54634944069386	0	0	0	1	1	-10.3597524836655
HAVANA	transcript	ENSG00000277988.1	unprocessed_pseudogene	KIAA0125P1	2	ENST00000611556.1	unprocessed_pseudogene	KIAA0125P1-001	0.0229173606843825	0.00684891089401523	0.782715138918015	0.434166659098102	0.546594824043074	-7.24044000579677	0	0	0	1	1	-10.3597524836655
HAVANA	transcript	ENSG00000259769.1	processed_pseudogene	RP11-1360M22.2	1	ENST00000560680.1	processed_pseudogene	RP11-1360M22.2-001	0.000102943113457116	-6.3880046459591e-05	-0.229603355224153	0.818494326171013	0.883959472452479	-7.52001120447383	0.0174444690500717	0.000203699242685789	0.814319458116831	0.428603732497893	0.694767913027578	-10.0132311118056
HAVANA	transcript	ENSG00000258397.1	processed_pseudogene	BCAR1P1	1	ENST00000553953.1	processed_pseudogene	BCAR1P1-001	0.000172208159759347	0.00013442186373972	0.287397069312515	0.773927924674686	0.850116330136194	-7.50508444272798	0	0	0	1	1	-10.3597524836655
ENSEMBL	transcript	ENSG00000239471.3	misc_RNA	RN7SL584P	3	ENST00000492309.3	misc_RNA	RN7SL584P-201	0.000334113697036076	-0.000326748307841797	-0.273050730213679	0.784927478663061	0.858626572743805	-7.50910106325353	0.041443032004028	0.00284180790884763	1.62734113711639	0.125144109490603	0.326762104409075	-9.05968381800672
HAVANA	transcript	ENSG00000258410.1	lincRNA	RP11-173D3.1	2	ENST00000553658.1	lincRNA	RP11-173D3.1-001	2.05755026563347	0.286437827352187	4.09841975676425	4.85659190347247e-05	0.000125099225073671	0.707162782172982	2.1826020627325	0.0228156426018332	6.74227654906173	7.78337766449569e-06	0.000344666169144562	0.65132487285233
HAVANA	transcript	ENSG00000278935.1	TEC	RP11-173D3.4	2	ENST00000623212.1	TEC	RP11-173D3.4-001	0.0141356219250632	0.0134540543440669	3.15974986272105	0.00167513237560622	0.00357700752882649	-2.60748808890053	0.552696246664958	0.0145243253231083	16.039683240838	1.20578854323803e-10	6.24931629234719e-06	12.3848045291993
HAVANA	transcript	ENSG00000258780.1	unprocessed_pseudogene	BMS1P15	2	ENST00000554269.1	unprocessed_pseudogene	BMS1P15-001	0.109671820733828	0.0419830930968547	1.98301280228275	0.047915242253858	0.0802980289534318	-5.58935493619843	0.108749500930102	-0.00212225373043497	-1.09808840280462	0.290025610105752	0.543015028860192	-9.74071526613769
HAVANA	transcript	ENSG00000258628.1	unprocessed_pseudogene	RP11-492D6.3	2	ENST00000557586.1	unprocessed_pseudogene	RP11-492D6.3-001	0.130617453368683	0.100756623071079	12.8113049769072	1.12480836814063e-32	5.53217591939931e-31	63.2965574976422	0.00552129048994636	-8.72302539375082e-05	-0.834945312788064	0.417262972201397	0.683013744595833	-9.99586491676924
HAVANA	transcript	ENSG00000259156.7	transcribed_unprocessed_pseudogene	CHEK2P2	2	ENST00000555186.5	processed_transcript	CHEK2P2-002	0.340878619859952	0.178212005860124	5.51116113661434	5.72970683632649e-08	2.00955587765235e-07	7.18278526358855	0.285936021532937	0.00296603714436187	2.13032435301922	0.0506705051759989	0.17531991220916	-8.24913480187809
HAVANA	transcript	ENSG00000259156.7	transcribed_unprocessed_pseudogene	CHEK2P2	2	ENST00000566448.5	processed_transcript	CHEK2P2-003	0.00310246136887841	0.000705688824465543	0.361943079658157	0.717548184168125	0.804622275383138	-7.4809044305598	0	0	0	1	1	-10.3597524836655
HAVANA	transcript	ENSG00000259156.7	transcribed_unprocessed_pseudogene	CHEK2P2	2	ENST00000554701.2	transcribed_unprocessed_pseudogene	CHEK2P2-001	0.00372322648596716	0.00237565285967201	1.25427643546153	0.210330284817401	0.29891234871629	-6.76156124675197	0	0	0	1	1	-10.3597524836655
HAVANA	transcript	ENSG00000258654.1	lincRNA	RP11-509A17.3	2	ENST00000556397.1	lincRNA	RP11-509A17.3-002	0.0181784239425035	0.0190329955695985	3.18116633349507	0.0015583901437012	0.00334225369895491	-2.54098444516302	0.0206161255996065	-0.000471225727991007	-0.698000461649692	0.496193685296276	0.760819318749651	-10.1036602021324
HAVANA	transcript	ENSG00000258654.1	lincRNA	RP11-509A17.3	2	ENST00000554815.1	lincRNA	RP11-509A17.3-003	0.00985745009723684	0.000948735809912895	0.210131100270836	0.833651345217777	0.895219993395705	-7.52428897668811	0.0677624553555207	0.00129959255299735	1.19115686550837	0.252682732661512	0.501525604859627	-9.6362862530054
HAVANA	transcript	ENSG00000258654.1	lincRNA	RP11-509A17.3	2	ENST00000557528.1	lincRNA	RP11-509A17.3-001	0.158898384981298	0.0713229074980754	5.51781181527481	5.52914395771078e-08	1.94216075524782e-07	7.21731758729932	0.00707857147423487	0.000485387758233249	1.59619384805659	0.131955268070584	0.332771765907605	-9.10520272298596
HAVANA	transcript	ENSG00000180229.12	transcribed_unprocessed_pseudogene	HERC2P3	2	ENST00000426501.5	processed_transcript	HERC2P3-006	0.555796431611322	0.0471640999729843	1.07421799586442	0.283245498727597	0.38477887235432	-6.97046706429499	0.864306577648203	0.0142792931534629	6.64996895720585	9.08087615899662e-06	0.000380774523415392	0.489615933883698
HAVANA	transcript	ENSG00000180229.12	transcribed_unprocessed_pseudogene	HERC2P3	2	ENST00000428453.5	processed_transcript	HERC2P3-014	0.794062667181795	0.441310406671452	5.38073430089516	1.14412308990767e-07	3.89230112457626e-07	6.51303647569408	0.796405424837373	-1.61259811359451e-05	-0.00488376279808237	0.996169741754563	1	-10.3597397376736
HAVANA	transcript	ENSG00000180229.12	transcribed_unprocessed_pseudogene	HERC2P3	2	ENST00000437318.5	processed_transcript	HERC2P3-005	1.29527312418721	0.625683695500462	10.115346192348	5.33332596935238e-22	7.96523900834519e-21	38.933606955935	1.54741538342241	0.0126061841620254	6.41200578600848	1.35856923878456e-05	0.000492479468773504	0.0674913665408425
HAVANA	transcript	ENSG00000180229.12	transcribed_unprocessed_pseudogene	HERC2P3	2	ENST00000430598.5	processed_transcript	HERC2P3-003	0.435102540999911	0.121800375275951	2.54712878992378	0.0111611480184522	0.0210867485568384	-4.32578484345863	0.756031031120517	0.00430012503377371	1.66275195426859	0.117770617962842	0.317277753187019	-9.00719788123148
HAVANA	transcript	ENSG00000180229.12	transcribed_unprocessed_pseudogene	HERC2P3	1	ENST00000429257.5	transcribed_unprocessed_pseudogene	HERC2P3-001	0.700971761208313	0.483226459412164	6.61680835680076	9.50569044674488e-11	4.43155216436698e-10	13.4170800824872	2.06415534381712	0.018328956931103	5.34653906833482	9.07666618269044e-05	0.00173971661605022	-1.91351112983486
HAVANA	transcript	ENSG00000180229.12	transcribed_unprocessed_pseudogene	HERC2P3	2	ENST00000424611.5	retained_intron	HERC2P3-004	1.3742092053014	0.764337909265874	8.85479303068126	1.4793204880935e-17	1.38062883903511e-16	28.8254072069667	2.76179287862211	0.0204590458391098	7.43942349330797	2.52070323463381e-06	0.000169170448242226	1.8360940899828
HAVANA	transcript	ENSG00000180229.12	transcribed_unprocessed_pseudogene	HERC2P3	2	ENST00000454045.1	retained_intron	HERC2P3-002	0.890528166984034	0.432700604398104	7.14432082960965	3.23302840335024e-12	1.74643100095508e-11	16.7277522373546	2.2504458295913	0.023379776981879	5.66683127930575	5.0452150034413e-05	0.00116418647344767	-1.3027984583675
HAVANA	transcript	ENSG00000180229.12	transcribed_unprocessed_pseudogene	HERC2P3	2	ENST00000440441.5	processed_transcript	HERC2P3-011	0.647233186012018	0.333529822032494	3.78731700967445	0.000170891568352034	0.000413867219448871	-0.481297659455834	0.653771981747904	0.0100975306782843	1.75465738721708	0.100368963485968	0.284082368731107	-8.86744616473903
HAVANA	transcript	ENSG00000180229.12	transcribed_unprocessed_pseudogene	HERC2P3	2	ENST00000440774.1	processed_transcript	HERC2P3-012	0.346499482781669	0.138113785857198	3.23497178584597	0.00129744428272148	0.00281338499419637	-2.3720028949064	1.04085012547007	0.0140222869085669	4.98914517375044	0.000177594939969131	0.00278045706684116	-2.60909208576739
HAVANA	transcript	ENSG00000180229.12	transcribed_unprocessed_pseudogene	HERC2P3	2	ENST00000429926.1	retained_intron	HERC2P3-010	2.05974785260226	0.306788146424474	3.82920946921154	0.000144962830287746	0.000354106823881322	-0.326402806455215	2.16948070293946	0.0151573321501898	2.90199671709427	0.011238627060158	0.0585690722457501	-6.80974671189562
HAVANA	transcript	ENSG00000180229.12	transcribed_unprocessed_pseudogene	HERC2P3	2	ENST00000456027.1	retained_intron	HERC2P3-009	3.40799055987563	0.652135983463028	6.10914969224842	2.02165190661839e-09	8.23577887250731e-09	10.4330261660858	3.78721899983863	0.0140627675039377	2.71525496064158	0.0163141381169348	0.0772425622071982	-7.1730223342118
HAVANA	transcript	ENSG00000180229.12	transcribed_unprocessed_pseudogene	HERC2P3	2	ENST00000414804.5	processed_transcript	HERC2P3-007	0.911341727186964	0.336911539106216	5.71791318953724	1.86153874334368e-08	6.86884962835896e-08	8.27345464627939	1.63206070141585	0.0187784695573137	5.8958001192462	3.34395681539054e-05	0.000887196365345337	-0.874055910478003
HAVANA	transcript	ENSG00000180229.12	transcribed_unprocessed_pseudogene	HERC2P3	2	ENST00000412154.1	processed_transcript	HERC2P3-008	0.827564293803191	0.148473308377094	3.0986519082436	0.002053971464241	0.00433432571509602	-2.7948399136902	1.35005187200028	0.00736260756978485	1.82783431297935	0.0881742945753629	0.260521652670454	-8.75269305666605
HAVANA	transcript	ENSG00000258488.2	unprocessed_pseudogene	RP11-467L19.8	2	ENST00000554836.2	unprocessed_pseudogene	RP11-467L19.8-001	0.0221863070055596	0.00984897815950637	1.04562379542122	0.296242311086301	0.39945666974534	-7.0006841551134	0.0497410814930779	-0.000113589216244631	-0.0837907869100565	0.934366010666576	1	-10.3560014364925
HAVANA	transcript	ENSG00000277322.1	protein_coding	GOLGA6L6	2	ENST00000619213.1	protein_coding	GOLGA6L6-001	0.0082061916940068	0.00751766528574492	2.89142241768436	0.00400274377707675	0.00811228134949759	-3.40402465532996	0.1732436713557	0.00495730313537878	3.6002931751927	0.00274478703662201	0.0204812001549069	-5.40797438795494
HAVANA	transcript	ENSG00000258797.2	unprocessed_pseudogene	RP11-467L19.6	2	ENST00000557027.2	unprocessed_pseudogene	RP11-467L19.6-001	0.00817526027696333	0.00671715250283007	1.08441471168719	0.278705973018159	0.37964914517739	-6.95949535615466	0.00813750700237578	-0.000186000160054303	-0.496947129781866	0.626659176088575	0.870472320682436	-10.2288881650632
HAVANA	transcript	ENSG00000181984.11	unprocessed_pseudogene	GOLGA8CP	2	ENST00000446144.2	unprocessed_pseudogene	GOLGA8CP-001	0.00462582120833622	-0.000220160386269703	-0.175078435570983	0.861089202942352	0.91577818300113	-7.5310348570137	0.0177404393623181	8.9474492503417e-05	0.289545360985318	0.776253752919912	0.986167345606012	-10.3150791396292
ENSEMBL	transcript	ENSG00000278497.1	misc_RNA	RN7SL759P	3	ENST00000620768.1	misc_RNA	RN7SL759P-201	0.0106746415410974	0.00167214848651157	0.473611642265759	0.635984544247095	0.735468406193723	-7.43430252244602	0.0335347823849545	0.000590564077944047	0.775528312746826	0.45046330221857	0.716816342054108	-10.044814510685
HAVANA	transcript	ENSG00000258916.2	unprocessed_pseudogene	SPATA31E2P	2	ENST00000554414.2	unprocessed_pseudogene	SPATA31E2P-001	0.0048411484013941	0.00579427766348192	4.46909061553508	9.73446662349959e-06	2.70833390636217e-05	2.23719518464726	0.0205729636115711	0.000727802204860247	2.34232811776527	0.0338614619020531	0.131266707183619	-7.8722818382849
HAVANA	transcript	ENSG00000258707.2	processed_pseudogene	RP11-467L19.11	1	ENST00000553844.2	processed_pseudogene	RP11-467L19.11-001	0.0574077726481094	0.0824519464443139	5.70557917640421	1.99257876658191e-08	7.33068328753886e-08	8.20739967505104	0.17435437429866	0.00161645341899143	0.554000992010984	0.588001563138367	0.845571050429899	-10.1974444358775
HAVANA	transcript	ENSG00000270685.1	IG_V_pseudogene	IGHV1OR15-6	2	ENST00000603166.1	IG_V_pseudogene	IGHV1OR15-6-001	0.232115263240202	0.203013440643455	6.22315008047785	1.03515324861149e-09	4.34605954199249e-09	11.0854649358028	0.0747927892610915	-0.0021080397405658	-1.61504502085229	0.127795977622938	0.327444889465189	-9.0777266279822
HAVANA	transcript	ENSG00000278626.1	lincRNA	RP11-467L19.16	2	ENST00000613130.1	lincRNA	RP11-467L19.16-001	0.209845897915214	0.10307594094132	4.8345745078079	1.78085813192357e-06	5.35241068129565e-06	3.86504403946005	0.332042435028691	0.00249851249033472	1.953452583723	0.0702930548298876	0.221890169824573	-8.54899569610586
HAVANA	transcript	ENSG00000258590.5	transcribed_unprocessed_pseudogene	NBEAP1	2	ENST00000554452.5	transcribed_unprocessed_pseudogene	NBEAP1-001	0.271438443102298	0.0491457553048598	2.24651414345481	0.0251087254577918	0.0445507967652803	-5.03750958277097	0.355726198590564	0.00204969515622468	1.0928950379728	0.292224978901511	0.54555735457233	-9.74633213510985
HAVANA	transcript	ENSG00000258590.5	transcribed_unprocessed_pseudogene	NBEAP1	2	ENST00000556948.1	retained_intron	NBEAP1-002	0.471406820501858	0.231948564699672	9.7087194755893	1.59700779870121e-20	2.03895111114824e-19	35.5720210531798	0.838157607772975	0.00845045025639255	4.75639006561418	0.000277324097657275	0.00382294674355086	-3.06931063988058
HAVANA	transcript	ENSG00000279628.1	TEC	RP11-467L19.14	2	ENST00000624672.1	TEC	RP11-467L19.14-002	0.12314944268511	0.0579341065741958	5.96223788306957	4.71924136402913e-09	1.85229846360924e-08	9.6075628473838	0.4291801173849	0.0059321937821606	4.41407290628663	0.00054014520306663	0.00618760458362507	-3.75485772760131
HAVANA	transcript	ENSG00000279628.1	TEC	RP11-467L19.14	2	ENST00000624067.1	TEC	RP11-467L19.14-001	0.00335477833889005	0.00206473510810386	2.00452611379808	0.0455549289206213	0.076705717556629	-5.54683417352801	0.734721602876045	0.009576063802552	5.11810121926331	0.000139133399552631	0.00233790810883304	-2.35648387039428
HAVANA	transcript	ENSG00000260409.1	lincRNA	RP11-403B2.7	2	ENST00000564214.1	lincRNA	RP11-403B2.7-001	0.61328671713197	0.22121904979143	4.92026088674744	1.17668288029936e-06	3.60651622911556e-06	4.26356345526825	1.19385161896457	0.00786793332372843	3.66751230463348	0.0023964104877802	0.0184889078747326	-5.27119085126436
ENSEMBL	transcript	ENSG00000238478.1	snRNA	RNU6-498P	3	ENST00000459468.1	snRNA	RNU6-498P-201	0.0522362076145609	-0.0498656445928739	-1.65683876245199	0.0981822864358969	0.153466365221881	-6.17857155571704	2.11655010358933	-0.00268446304662248	-0.199852997057521	0.844364973011307	1	-10.3384372495624
HAVANA	transcript	ENSG00000259383.1	lincRNA	RP11-403B2.6	2	ENST00000559621.1	lincRNA	RP11-403B2.6-001	0.0376841052694345	0.04756771298218	1.72440565401704	0.0852555265192969	0.135298835187934	-6.06507855214883	0	0	0	1	1	-10.3597524836655
HAVANA	transcript	ENSG00000259443.1	lincRNA	RP11-403B2.5	2	ENST00000560839.1	lincRNA	RP11-403B2.5-001	0.00145886773757159	-1.25060703995755e-05	-0.019908900710443	0.984124023468877	1	-7.54615140308295	0.02234213818616	0.000289142485507945	0.864840486164744	0.40117635120738	0.666330822772454	-9.96999537919258
HAVANA	transcript	ENSG00000258420.1	processed_pseudogene	RP11-403B2.3	2	ENST00000556676.1	processed_pseudogene	RP11-403B2.3-001	0.00337129632440086	-0.00516031306210665	-2.27453418545765	0.0233585887728607	0.041691784889451	-4.9748607913346	0.0124095761597255	-0.00028364745507944	-0.708406099136656	0.489900277104199	0.755202151701475	-10.0960968780072
HAVANA	transcript	ENSG00000274499.1	transcribed_processed_pseudogene	RP11-403B2.10	2	ENST00000621235.1	processed_transcript	RP11-403B2.10-002	0.00122605175582693	0.0010826385599228	1.16376233496184	0.245077928468058	0.340504845687751	-6.87059322843196	0.00497534808912202	-1.69663724103193e-05	-0.0955555250761874	0.925178683440264	1	-10.3548745029027
HAVANA	transcript	ENSG00000274499.1	transcribed_processed_pseudogene	RP11-403B2.10	2	ENST00000622705.1	transcribed_processed_pseudogene	RP11-403B2.10-001	0.00168433712783143	-0.000370762797991922	-0.317096145065931	0.751303620012983	0.832001468602816	-7.49611619621078	0.0170601805559877	0.0004303814002729	0.908304884456726	0.378532853515567	0.641888043980999	-9.93092429494652
HAVANA	transcript	ENSG00000259089.2	unprocessed_pseudogene	GRAMD4P5	1	ENST00000557243.2	unprocessed_pseudogene	GRAMD4P5-001	0.00234806823901684	0.00135206998437632	0.853657753136076	0.393705307742187	0.505167923460987	-7.18251630297108	0	0	0	1	1	-10.3597524836655
HAVANA	transcript	ENSG00000259214.1	processed_pseudogene	RP11-810K23.7	2	ENST00000559474.1	processed_pseudogene	RP11-810K23.7-001	0.00263914883121627	0.00172249841830714	0.446080453309973	0.655733128749934	0.75238256317247	-7.44694800958785	0	0	0	1	1	-10.3597524836655
ENSEMBL	transcript	ENSG00000265322.1	miRNA	MIR3118-2	3	ENST00000584700.1	miRNA	MIR3118-2-201	0.233546448622198	-0.0201482309331626	-0.453040182491497	0.650717240247278	0.747981750322977	-7.4438227450414	0	0	0	1	1	-10.3597524836655
HAVANA	transcript	ENSG00000230031.10	protein_coding	POTEB2	2	ENST00000438063.6	nonsense_mediated_decay	POTEB2-002	0.000459509966029565	0.000150121962677298	0.401197599956028	0.68844683630256	0.780373227790293	-7.46594138981923	0.00223558260965005	-5.10990310777153e-05	-0.433231266123666	0.671207646721895	0.902462595784803	-10.2600938105825
HAVANA	transcript	ENSG00000230031.10	protein_coding	POTEB2	2	ENST00000454856.4	protein_coding	POTEB2-001	0.000721683833720287	0.0011610662925627	1.37777366886405	0.168892338520842	0.247343781423789	-6.599720229899	0.0025412426401029	0.000174256638178484	1.41977647250731	0.176766607640284	0.404007991711757	-9.35097584699304
ENSEMBL	transcript	ENSG00000238489.1	snRNA	RNU6-749P	3	ENST00000459351.1	snRNA	RNU6-749P-201	0.0019966582298901	-0.00228433746944556	-0.746213936749755	0.455890498700342	0.568259191607151	-7.26829072833122	0	0	0	1	1	-10.3597524836655
HAVANA	transcript	ENSG00000261048.1	processed_pseudogene	RP11-810K23.9	2	ENST00000568241.1	processed_pseudogene	RP11-810K23.9-001	0.00143225719733559	0.00171027453560832	1.05565559578385	0.291637745019482	0.394259983043742	-6.99017540216593	0.193753937346376	2.48177130625471e-05	0.00964708223468858	0.99243403862534	1	-10.3597027494309
HAVANA	transcript	ENSG00000261554.1	processed_pseudogene	RP11-810K23.10	2	ENST00000564941.1	processed_pseudogene	RP11-810K23.10-001	0.00420310253342542	7.63596500214703e-05	0.0295311092311185	0.97645284582294	0.998393588530741	-7.54591371574379	0.328808631286769	0.0043300653120296	1.86556247078153	0.082417337919481	0.248437046760277	-8.69238090368524
HAVANA	transcript	ENSG00000258799.1	processed_pseudogene	ZNF519P2	2	ENST00000557032.1	processed_pseudogene	ZNF519P2-001	0.00274588130453676	0.00112373130861685	0.25528246515269	0.798610400100624	0.868958538648829	-7.5137907635481	0.0471509809105901	-0.00107773670652777	-0.503280622906116	0.622308433325568	0.87045663260003	-10.2255600655294
HAVANA	transcript	ENSG00000270831.1	unprocessed_pseudogene	NF1P1	2	ENST00000604105.1	unprocessed_pseudogene	NF1P1-001	0.000499125110267039	0.000190705973473105	0.489386375718192	0.624783787076278	0.72569670158637	-7.42671608552986	0.0031119001740064	-7.1129146834432e-05	-0.601171567736182	0.556986676699836	0.817328757629307	-10.1689794602001
ENSEMBL	transcript	ENSG00000266545.1	miRNA	MIR5701-1	3	ENST00000585138.1	miRNA	MIR5701-1-201	0.0319942790933296	0.0292014401340763	1.6501302549607	0.0995471881403598	0.155368625260533	-6.18959516102934	0.0834100871811308	-0.00190651627842585	-0.503415520337868	0.622215924338149	0.87045663260003	-10.2254887373487
HAVANA	transcript	ENSG00000258710.7	lincRNA	LINC01193	2	ENST00000553416.5	lincRNA	LINC01193-001	0.0367458399487028	0.0204566078015926	3.53026335403394	0.000453700037561101	0.00104341022733946	-1.39640548029295	0.0219526713969419	0.000198601334176819	0.744529432315901	0.468424971333353	0.735002751923296	-10.0690324450502
HAVANA	transcript	ENSG00000258710.7	lincRNA	LINC01193	2	ENST00000554817.6	lincRNA	LINC01193-003	0.0889585063656331	0.0584101794652834	4.41968061705666	1.21419752398759e-05	3.34292748625872e-05	2.02615768880875	0.0658196532833939	0.00182599366208763	1.6375451291781	0.12297956637688	0.326726897306448	-9.04463908193017
HAVANA	transcript	ENSG00000258710.7	lincRNA	LINC01193	2	ENST00000557312.5	lincRNA	LINC01193-004	0.01152103238464	0.00817025890180438	1.92472454914994	0.0548335002665029	0.0908096204135336	-5.70229066878233	0	0	0	1	1	-10.3597524836655
HAVANA	transcript	ENSG00000258710.7	lincRNA	LINC01193	2	ENST00000554209.1	lincRNA	LINC01193-002	0.0777607291431024	0.0617733503613621	5.00994866664307	7.57619676219961e-07	2.36918818086341e-06	4.68748852147196	0.03904227208644	-0.000198707333048058	-0.216066404973002	0.83193922435205	1	-10.3348442597575
HAVANA	transcript	ENSG00000258710.7	lincRNA	LINC01193	2	ENST00000567916.1	lincRNA	LINC01193-005	0.0116081670616259	0.00844278765735392	1.5596878270077	0.11946927844404	0.182574479107758	-6.33389181158768	0	0	0	1	1	-10.3597524836655
HAVANA	transcript	ENSG00000258855.1	transcribed_unprocessed_pseudogene	OR11J2P	2	ENST00000555298.1	transcribed_unprocessed_pseudogene	OR11J2P-001	0.038711104820585	0.0131979985089101	1.77359866186237	0.0767409659750048	0.123094098559584	-5.97962933203663	0.0391410371431973	0.000289175593708901	0.534823817652948	0.600859164101853	0.857320301273578	-10.2083798997834
HAVANA	transcript	ENSG00000258494.1	processed_pseudogene	OR11J5P	2	ENST00000556889.1	processed_pseudogene	OR11J5P-001	0.000183361186169216	-8.08574353036102e-05	-0.252427126870531	0.800815146680045	0.870569542812016	-7.51451498242971	0.00174409813012758	-9.30185669401377e-05	-0.959687212701155	0.352907474840473	0.613653523437309	-9.88253817623756
HAVANA	transcript	ENSG00000259698.1	unprocessed_pseudogene	KIAA0125P2	2	ENST00000561158.1	unprocessed_pseudogene	KIAA0125P2-001	0.0296210309397471	0.0152743197167742	1.45681913920819	0.145796892151987	0.21765932954775	-6.48822262281316	0	0	0	1	1	-10.3597524836655
HAVANA	transcript	ENSG00000259025.1	processed_pseudogene	RP11-810K23.6	1	ENST00000554586.1	processed_pseudogene	RP11-810K23.6-001	6.28162201951399e-05	7.69698440876125e-06	0.0348743759478529	0.972193895124374	0.995567985416167	-7.54574177369939	0.0274801140821588	0.000329391012392711	1.2495437518999	0.231215572325619	0.481904770254642	-9.56721346217521
HAVANA	transcript	ENSG00000258771.1	processed_pseudogene	BCAR1P2	1	ENST00000557707.1	processed_pseudogene	BCAR1P2-001	0.000317811375110188	-0.000136247296477432	-0.142937614097104	0.886397299840306	0.934457715393172	-7.53614151713112	0	0	0	1	1	-10.3597524836655
ENSEMBL	transcript	ENSG00000243059.3	misc_RNA	RN7SL400P	3	ENST00000473634.3	misc_RNA	RN7SL400P-201	0.000162650408135017	0.00033914319243389	0.562418544615405	0.574084105160334	0.680344923288221	-7.3883577640929	0	0	0	1	1	-10.3597524836655
HAVANA	transcript	ENSG00000260986.1	lincRNA	RP11-854K16.3	2	ENST00000568414.1	lincRNA	RP11-854K16.3-001	1.00568715665967	0.4517215249457	8.3201029881738	8.50231933065622e-16	6.60933361565274e-15	24.8312679849494	2.40847666718015	0.0160631862940689	3.89204279895921	0.00152492347381258	0.0132533809994158	-4.81384942203207
HAVANA	transcript	ENSG00000279595.1	TEC	RP11-854K16.4	2	ENST00000623362.1	TEC	RP11-854K16.4-001	0.041143440514851	0.0724782346719617	8.26924608777889	1.23810718187905e-15	9.45501296870338e-15	24.461068881801	0.363958084918557	0.0139681017541398	12.8453595766476	2.48670021015169e-09	9.11050381502676e-06	9.16438494637972
HAVANA	transcript	ENSG00000258684.2	unprocessed_pseudogene	BMS1P16	2	ENST00000556075.2	unprocessed_pseudogene	BMS1P16-001	0.585148144942034	0.0372896599631501	1.18177127970886	0.237860796189931	0.331907585839363	-6.84954665599761	0.423453626170007	0.00449484194483878	1.53585034986405	0.146055998200937	0.355578873867187	-9.19161683245459
HAVANA	transcript	ENSG00000258883.1	unprocessed_pseudogene	RP11-32B5.2	2	ENST00000555285.1	unprocessed_pseudogene	RP11-32B5.2-001	0.290854507363015	0.0942470337188912	2.63301159843937	0.00872629493321062	0.0167804756012063	-4.10646957791719	0.10099466415605	0.00128402791535573	0.64605530610465	0.528313719325615	0.79075436688782	-10.1398443412046
HAVANA	transcript	ENSG00000237161.4	processed_pseudogene	RP11-32B5.1	1	ENST00000556425.2	processed_pseudogene	RP11-32B5.1-001	1.02485622607062	0.473229532882534	7.1810442623898	2.53576593009868e-12	1.3847458795083e-11	16.9659690672996	1.77776585050246	0.0238716809200849	8.80585139105846	3.30723370630873e-07	5.45333000713682e-05	3.97852395055548
HAVANA	transcript	ENSG00000247765.2	lincRNA	RP11-32B5.7	2	ENST00000500487.2	lincRNA	RP11-32B5.7-001	0.725261638536628	0.249946312113524	5.01377202782536	7.43422782495311e-07	2.32686675718701e-06	4.70571423281769	0.671367259726495	0.00130709384823027	0.726946920484124	0.478805161293368	0.745082808049643	-10.0823619839613
HAVANA	transcript	ENSG00000280881.1	lincRNA	RP11-275E15.2	2	ENST00000626448.1	lincRNA	RP11-275E15.2-001	0.0291445073957729	0.0352398406810655	1.52966111429494	0.126735928826865	0.192353623176707	-6.38001773974305	0	0	0	1	1	-10.3597524836655
HAVANA	transcript	ENSG00000280703.1	lincRNA	RP11-275E15.3	2	ENST00000630916.1	lincRNA	RP11-275E15.3-001	0.00208920839193746	0.000850040874191882	0.934653579517389	0.350420093910988	0.459401636485315	-7.11026284520934	0.0338948486491492	-0.00010613648397178	-0.293347599626321	0.773403666607459	0.983932641242276	-10.3139016365006
HAVANA	transcript	ENSG00000258415.2	processed_pseudogene	RP11-32B5.4	2	ENST00000554326.2	processed_pseudogene	RP11-32B5.4-001	2.31414961810826e-07	-4.59271091178481e-07	-0.00228308342650946	0.998179279351179	1	-7.54634683635887	0	0	0	1	1	-10.3597524836655
HAVANA	transcript	ENSG00000268531.3	lincRNA	RP11-32B5.8	2	ENST00000594169.3	lincRNA	RP11-32B5.8-001	0.0145417505899978	0.00173894383948295	0.582560966620723	0.560452709190687	0.667970375308673	-7.37684244614195	0.0657921197609061	0.000989580250404343	2.20268219416594	0.04421114434176	0.159046768101944	-8.12249456083059
HAVANA	transcript	ENSG00000258712.2	processed_pseudogene	CXADRP2	2	ENST00000556905.2	processed_pseudogene	CXADRP2-001	0.0010632041950994	0.000335908434842126	0.366006568681286	0.714515692468205	0.802123826869292	-7.47942689541765	0.0309985875890539	0.00157739238663786	1.7428317544512	0.102473548506942	0.288296104744951	-8.88570649701659
HAVANA	transcript	ENSG00000258767.1	processed_pseudogene	RP11-32B5.5	1	ENST00000557717.1	processed_pseudogene	RP11-32B5.5-001	0.0126878326762464	-0.0098305751770651	-1.91411488687898	0.0561786358159272	0.0928291220835046	-5.72249028220109	0.0166510087277798	-0.000158996129629414	-0.269522370834099	0.791316724709382	0.997168923241738	-10.3210292705365
HAVANA	transcript	ENSG00000258848.1	processed_pseudogene	GRAMD4P6	1	ENST00000556999.1	processed_pseudogene	GRAMD4P6-001	0.00817860133981238	0.00205781699348358	0.381002632141183	0.703363871410453	0.792930760992181	-7.47383145320395	0	0	0	1	1	-10.3597524836655
HAVANA	transcript	ENSG00000278522.4	protein_coding	POTEB3	2	ENST00000624267.3	nonsense_mediated_decay	POTEB3-002	0.00308894166879591	0.00262294049668172	1.34949603311394	0.177791207960224	0.258672670715252	-6.63810865627505	0.00310291607917236	-4.50229688981996e-05	-0.461197281546434	0.651483727022586	0.886660618483823	-10.2469082178143
HAVANA	transcript	ENSG00000278522.4	protein_coding	POTEB3	2	ENST00000611217.4	protein_coding	POTEB3-001	0.000664054470420397	0.00202126897884352	2.73604374273481	0.00644044922038478	0.0126447879019514	-3.83403571361654	0	0	0	1	1	-10.3597524836655
HAVANA	transcript	ENSG00000278522.4	protein_coding	POTEB3	2	ENST00000612601.2	nonsense_mediated_decay	POTEB3-003	0.000687363553293492	0.00040769080864318	0.580793515110524	0.561642512994553	0.669043394748606	-7.3778690831579	0	0	0	1	1	-10.3597524836655
HAVANA	transcript	ENSG00000281347.2	transcribed_unprocessed_pseudogene	NF1P9	2	ENST00000629550.2	processed_transcript	NF1P9-002	0.000952835227045596	-0.000159400593132664	-0.222413562000469	0.824083194362318	0.888149617783402	-7.52163480684629	0.0186527583660598	9.4103618393721e-05	0.218037985659251	0.830431321238413	1	-10.334388361398
HAVANA	transcript	ENSG00000281347.2	transcribed_unprocessed_pseudogene	NF1P9	2	ENST00000629326.1	transcribed_unprocessed_pseudogene	NF1P9-001	0.00138464495254674	0.000594666347694798	0.508038940312951	0.61165111453783	0.714222578049791	-7.41742525390364	0.0129180906192828	1.9983248223984e-05	0.0604386469258909	0.952629543095596	1	-10.3578006636754
HAVANA	transcript	ENSG00000280724.1	lincRNA	RP11-11H9.2	2	ENST00000626622.1	lincRNA	RP11-11H9.2-001	0.0246403628600191	0.0282811883379268	7.05209405389072	5.9251841333004e-12	3.11937212439971e-11	16.1338867600555	0.0394786602393932	0.000153520399611313	0.484296696695044	0.635392311245505	0.87417842020202	-10.2354136369315
HAVANA	transcript	ENSG00000283137.1	unprocessed_pseudogene	RP11-294C11.10	2	ENST00000637451.1	unprocessed_pseudogene	RP11-294C11.10-001	0.000646971308646552	-0.000332973198051578	-0.503234396230108	0.615022115107874	0.717182612952703	-7.4198515867556	0.0901881597210451	0.00153964846768463	1.40479221553894	0.181095048865787	0.410645522330079	-9.37086420895668
HAVANA	transcript	ENSG00000280709.2	lincRNA	RP11-983G14.1	2	ENST00000625989.2	lincRNA	RP11-983G14.1-001	0.0304572978184897	0.0273322298268909	4.96761487357662	9.33392756217217e-07	2.89092151623672e-06	4.48652656353083	0	0	0	1	1	-10.3597524836655
HAVANA	transcript	ENSG00000280709.2	lincRNA	RP11-983G14.1	2	ENST00000628444.1	lincRNA	RP11-983G14.1-002	0.0298804290627079	0.0346951183762706	6.11140873162998	1.99520819303827e-09	8.1327752951538e-09	10.4458543334862	0.0161537438628686	0.000473932863050536	0.957760553805007	0.353845965398877	0.614708636236024	-9.88439495485441
HAVANA	transcript	ENSG00000279639.2	unprocessed_pseudogene	RP11-294C11.7	1	ENST00000624197.2	unprocessed_pseudogene	RP11-294C11.7-001	0.000385858779880276	0.000912368483737947	1.01120847051896	0.312408002365906	0.417571432635805	-7.03597640574642	0.022201291462755	0.000435882053205141	0.610415151649079	0.551013583425795	0.811642738788722	-10.1631419341443
HAVANA	transcript	ENSG00000283680.1	unprocessed_pseudogene	RP11-294C11.11	2	ENST00000637370.1	unprocessed_pseudogene	RP11-294C11.11-001	0	0	0	1	1	-7.54634944069386	0.0336665907076557	0.00139658055173851	3.1836540485562	0.00637413196664939	0.0384180699332558	-6.25044022826294
HAVANA	transcript	ENSG00000283336.1	unprocessed_pseudogene	RP11-294C11.9	2	ENST00000638015.1	unprocessed_pseudogene	RP11-294C11.9-001	0.018649412845294	0.025087688186817	4.78327363223499	2.27566075889018e-06	6.76615378329705e-06	3.62949799727724	0.0360450703699593	-0.000346487407343827	-0.515040521970128	0.614268734094898	0.869437274567562	-10.2192726290935
HAVANA	transcript	ENSG00000283401.1	unprocessed_pseudogene	RP11-294C11.8	2	ENST00000636378.1	unprocessed_pseudogene	RP11-294C11.8-001	0.0210993928550875	0.0294265309833001	5.70399869748601	2.01000616701702e-08	7.39154576053932e-08	8.19894443861991	0.00285925856050148	-9.25098911911256e-05	-0.81733753756978	0.426932002389917	0.69323661608415	-10.0107147264362
HAVANA	transcript	ENSG00000182974.3	protein_coding	RP11-294C11.1	2	ENST00000332663.3	protein_coding	RP11-294C11.1-001	0.0175504292684632	0.0230356927928185	4.99294124698418	8.2400919451514e-07	2.566298604055e-06	4.60656757425081	0.0154469964507265	-0.00012720374542365	-0.448919060406642	0.660111275461006	0.893592113188496	-10.2527960005848
HAVANA	transcript	ENSG00000279408.2	protein_coding	RP11-294C11.3	2	ENST00000623441.1	protein_coding	RP11-294C11.3-001	0.00831866810530555	0.013355615649631	3.74041604446763	0.000205090882817526	0.000491972680900101	-0.6528023510367	0.00521403140219596	-0.000161351400076918	-0.843407726854476	0.412667131057385	0.678142426840292	-9.98862569207006
HAVANA	transcript	ENSG00000279408.2	protein_coding	RP11-294C11.3	2	ENST00000629333.1	protein_coding	RP11-294C11.3-002	0.00161093935886018	-0.000959320258823722	-0.536652616587232	0.591747384654569	0.696353975323487	-7.40249812825568	0	0	0	1	1	-10.3597524836655
HAVANA	transcript	ENSG00000279445.2	unprocessed_pseudogene	OR4N3P	2	ENST00000622949.2	unprocessed_pseudogene	OR4N3P-001	0.0268560682604269	0.0467194139969768	6.50289614148754	1.92003411658044e-10	8.67610558043863e-10	12.729965642745	0.0328795671990312	0.000239040060652919	0.566253289239733	0.57986108481261	0.838388033463018	-10.1902644721376
HAVANA	transcript	ENSG00000281113.1	lincRNA	RP11-294C11.6	2	ENST00000630145.1	lincRNA	RP11-294C11.6-001	0.000216477875955181	0.000828869476372635	1.67786951357611	0.0940003577736435	0.147605035054948	-6.1437265863552	0	0	0	1	1	-10.3597524836655
HAVANA	transcript	ENSG00000281087.1	processed_pseudogene	RP11-983G14.3	1	ENST00000625294.1	processed_pseudogene	RP11-983G14.3-001	0.000434276812073755	0.000215940534279237	0.499099966438669	0.617929489422006	0.719662967368515	-7.42192106953394	0.0121808190408479	0.000244071299928917	0.726042025607069	0.479343121762698	0.745553767332722	-10.0830399892062
HAVANA	transcript	ENSG00000281179.1	IG_V_gene	RP11-294C11.4	2	ENST00000630556.1	IG_V_gene	RP11-294C11.4-001	0.0100450343424217	-0.00376755793985341	-0.904643882303697	0.366091759301464	0.476127149004083	-7.13779418160011	0.0545576470116605	0.000415677310565032	0.284007322693347	0.78041091978054	0.989162356014567	-10.3167670262548
HAVANA	transcript	ENSG00000281550.1	IG_V_pseudogene	RP11-294C11.5	2	ENST00000628927.1	IG_V_pseudogene	RP11-294C11.5-001	0.00256453062885478	0.000715326300905256	0.264432939313017	0.791555797671978	0.863683298428615	-7.51141499908912	0	0	0	1	1	-10.3597524836655
HAVANA	transcript	ENSG00000278263.2	IG_V_gene	RP11-294C11.2	2	ENST00000622410.2	IG_V_gene	RP11-294C11.2-001	0.00159320813180388	-0.000499382988276545	-0.271503857008903	0.786116110211053	0.859596520143164	-7.50952187181387	0.0032029602264009	-0.000170824545408048	-1.12355202855788	0.279420113975806	0.530523163424443	-9.71284994710423
HAVANA	transcript	ENSG00000280655.1	IG_V_pseudogene	RP11-361C13.1	2	ENST00000628076.1	IG_V_pseudogene	RP11-361C13.1-001	0.0106656005423218	0.00333330894505234	0.685768583618711	0.493178351262275	0.604858454655479	-7.31149282350905	0.0313261152360065	-0.00114684552430343	-1.46588493845893	0.163979745458107	0.384137537872514	-9.28878281442116
HAVANA	transcript	ENSG00000233917.8	protein_coding	POTEB	2	ENST00000439682.1	protein_coding	POTEB-001	8.58467871157231e-11	1.3881340519369e-10	6.90056805189392e-07	0.99999944969082	1	-7.54634944069364	0	0	0	1	1	-10.3597524836655
HAVANA	transcript	ENSG00000233917.8	protein_coding	POTEB	2	ENST00000553662.6	processed_transcript	POTEB-003	0.00337781827165796	-0.000560405425767055	-0.37329458104301	0.709088148957322	0.797694726802955	-7.47673558235389	0.00228430976757239	-5.2212794687369e-05	-0.435624252060696	0.669509810093933	0.901074077634574	-10.2589969557162
HAVANA	transcript	ENSG00000233917.8	protein_coding	POTEB	2	ENST00000570157.1	processed_transcript	POTEB-004	0.00220370081083875	0.00429850041288893	1.74628663360601	0.0813780999000599	0.129773434334302	-6.02736399118105	0	0	0	1	1	-10.3597524836655
HAVANA	transcript	ENSG00000258585.2	unprocessed_pseudogene	ZNF519P3	2	ENST00000557158.2	unprocessed_pseudogene	ZNF519P3-001	0.00224845569286493	0.00132899958498134	1.21490153566481	0.224979689806145	0.316666143406798	-6.80998887467748	0.0332473889217061	-8.35369290531448e-05	-0.111361386853765	0.912853157116258	1	-10.3531280477521
HAVANA	transcript	ENSG00000258997.1	unprocessed_pseudogene	NF1P2	2	ENST00000556855.1	unprocessed_pseudogene	NF1P2-001	0.000317849246614032	0.000222034763696129	0.606720589923558	0.544313005940396	0.653214648236046	-7.36249684585162	0.0114327057668083	-0.000113300404046517	-0.410569494630121	0.68737729901085	0.915872087520135	-10.2701888521312
HAVANA	transcript	ENSG00000283524.1	unprocessed_pseudogene	RP11-69H14.9	2	ENST00000637931.1	unprocessed_pseudogene	RP11-69H14.9-001	0.00784523135682199	0.00142217886776963	0.362405816199307	0.717202627750718	0.8043467861231	-7.480737005627	0.0052230732156427	-0.000278563904834277	-1.18266987326441	0.255927351267883	0.504715119182591	-9.64610117922919
HAVANA	transcript	ENSG00000258786.1	unprocessed_pseudogene	RP11-928F19.3	2	ENST00000557651.1	unprocessed_pseudogene	RP11-928F19.3-001	9.83538529284966e-05	0.000436904186005862	1.35791157793002	0.175107022092165	0.255283563567241	-6.62676668111677	0.00736765644418127	-7.96734345827848e-05	-0.346186178900181	0.734163461176239	0.953378739912329	-10.2959702388029
HAVANA	transcript	ENSG00000258721.2	unprocessed_pseudogene	OR11H3P	1	ENST00000554547.2	unprocessed_pseudogene	OR11H3P-001	0.000576225650173908	0.000652061215713114	0.969368792951222	0.332832045014854	0.440129931932412	-7.07729787993273	0.0444075778288129	0.00199272255793423	2.2265658722235	0.0422532072121353	0.153903387157792	-8.08022675396248
HAVANA	transcript	ENSG00000259324.1	unprocessed_pseudogene	OR11K1P	2	ENST00000558299.1	unprocessed_pseudogene	OR11K1P-001	0.000734727955711553	0.00114477773706831	1.72618340205542	0.0849350079586902	0.134839198724617	-6.06203192021083	0.0757808122819021	0.00120691381449194	2.10954548795932	0.0526809681095538	0.180329064309069	-8.28509497307403
HAVANA	transcript	ENSG00000258652.3	transcribed_unprocessed_pseudogene	OR4Q1P	2	ENST00000557009.3	transcribed_unprocessed_pseudogene	OR4Q1P-001	0.0329082540672125	0.0271107372373757	3.5647043115226	0.00039939129349124	0.000924453873835911	-1.27733503378656	0.056280250068963	0.00103139924920745	0.946526636848475	0.359352801801998	0.620641943010598	-9.89515584389007
HAVANA	transcript	ENSG00000261277.2	transcribed_unprocessed_pseudogene	OR4H6P	2	ENST00000563771.1	transcribed_unprocessed_pseudogene	OR4H6P-001	0.0110483498744101	0.00886837913471887	2.53410258253536	0.0115791158407848	0.0218166139856711	-4.3584307477628	0.00774529076867407	-0.00026918528098981	-1.46312449390098	0.164723023484636	0.385324158247419	-9.29254797103527
HAVANA	transcript	ENSG00000261277.2	transcribed_unprocessed_pseudogene	OR4H6P	2	ENST00000603819.1	processed_transcript	OR4H6P-002	0.0345256643413832	0.0171387640423261	1.78057162745851	0.0755923457596979	0.121430199300096	-5.9673250991047	0.0801490886252823	0.00549593750573365	1.62804753020316	0.124993213601593	0.326762104409075	-9.05864440693654
HAVANA	transcript	ENSG00000274102.1	protein_coding	OR4M2	2	ENST00000614722.1	protein_coding	OR4M2-001	0.0124951639325557	0.0130146699050974	3.64525871407571	0.000295219168843249	0.000694351809018559	-0.994555008213236	0.00511192077213316	-0.000272635774513769	-1.6906088886597	0.112237615232276	0.306900510314558	-8.96536904720028
HAVANA	transcript	ENSG00000183706.4	protein_coding	OR4N4	2	ENST00000328795.4	protein_coding	OR4N4-001	0.012802317284201	0.0209622711550636	4.39444112191536	1.35821780420257e-05	3.71958161190498e-05	1.91919279116092	0.00664197429953953	-0.000261129451407674	-1.22459107800598	0.240208661202457	0.493554373740185	-9.59706193486493
HAVANA	transcript	ENSG00000259435.2	unprocessed_pseudogene	OR4N3P	2	ENST00000559395.2	unprocessed_pseudogene	OR4N3P-001	0.0241644846169645	0.0474936024752632	6.95951416733634	1.08170779957405e-11	5.54626531459404e-11	15.5441014028937	0.0206251557294425	0.000467803630787383	0.960616760133573	0.352455308209869	0.613175274302839	-9.88164116828166
HAVANA	transcript	ENSG00000260739.1	lincRNA	RP11-2F9.4	2	ENST00000565129.1	lincRNA	RP11-2F9.4-001	0.000602013526489137	0.000458126731067299	0.534674083213391	0.593114014349398	0.69761114853794	-7.40355657158379	0.0322319150324879	0.000205091336138869	0.236730208611351	0.816170271935885	1	-10.3298617728603
HAVANA	transcript	ENSG00000223877.4	unprocessed_pseudogene	RPS8P10	1	ENST00000460876.2	unprocessed_pseudogene	RPS8P10-001	0.000434276812073755	0.000215940534279237	0.499099966438669	0.617929489422006	0.719662967368515	-7.42192106953394	0.021186938746806	0.000861633794051758	2.12501788142507	0.0511770771935936	0.176559523169623	-8.25833590584931
HAVANA	transcript	ENSG00000271288.1	IG_V_pseudogene	IGHV1OR15-3	2	ENST00000564926.3	IG_V_pseudogene	IGHV1OR15-3-001	0.00131025039649959	0.0048760000072485	2.79661302722982	0.00536397747380009	0.0106653002854199	-3.66914594805318	0	0	0	1	1	-10.3597524836655
HAVANA	transcript	ENSG00000259261.2	IG_V_gene	IGHV4OR15-8	2	ENST00000557788.2	IG_V_gene	IGHV4OR15-8-001	0.000474756353751514	-0.000422671252499844	-0.566564592327016	0.571265429984108	0.677744591820181	-7.38602056173876	0.0032029602264009	-0.000170824545408048	-1.12355202855788	0.279420113975806	0.530523163424443	-9.71284994710423
HAVANA	transcript	ENSG00000271507.1	unprocessed_pseudogene	RP11-603B24.6	2	ENST00000605422.1	unprocessed_pseudogene	RP11-603B24.6-001	0.00980490073612361	-0.000760556523458801	-0.144869426619743	0.88487261125032	0.933320837027241	-7.53586373675493	0	0	0	1	1	-10.3597524836655
ENSEMBL	transcript	ENSG00000221641.1	miRNA	MIR1268A	3	ENST00000408714.1	miRNA	MIR1268A-201	1.57562800607879	0.674680910834049	5.96667214609523	4.60115491263831e-09	1.80818963055424e-08	9.63222368153133	0	0	0	1	1	-10.3597524836655
HAVANA	transcript	ENSG00000259098.1	processed_pseudogene	RP11-603B24.2	2	ENST00000553429.1	processed_pseudogene	RP11-603B24.2-001	0.220734680445344	0.16174741387393	5.29021971431141	1.83395261289427e-07	6.10606751477499e-07	6.05663210558136	0.565532774728118	0.0119007138607291	5.8873986156656	3.39437205479356e-05	0.000894531335792241	-0.889668952745421
HAVANA	transcript	ENSG00000258732.1	unprocessed_pseudogene	RP11-603B24.1	2	ENST00000556034.1	unprocessed_pseudogene	RP11-603B24.1-001	0.245670781962039	0.0524210520862796	0.982381933070648	0.326389017945845	0.433166948669026	-7.0646322371071	0.387978576001389	0.00617289812030935	2.39409543400454	0.030641219716517	0.122061565514949	-7.77773883620666
HAVANA	transcript	ENSG00000274835.1	unprocessed_pseudogene	RP11-566K19.11	2	ENST00000622316.1	unprocessed_pseudogene	RP11-566K19.11-001	0.577072039360716	0.418385579493569	7.38870751704748	6.30465279054473e-13	3.66640038150634e-12	18.3315882323822	1.27694510958021	-0.00445471997674414	-1.11018606678	0.284950131260735	0.536992592764598	-9.72754375560879
HAVANA	transcript	ENSG00000273679.1	processed_pseudogene	RP11-566K19.8	1	ENST00000616872.1	processed_pseudogene	RP11-566K19.8-001	0.0945313374841792	0.100931107086465	7.83858352111109	2.78756315393945e-14	1.85879809509338e-13	21.396018018918	0.184387165901479	0.00101028090411594	0.982238862551209	0.342051905687326	0.601923883118375	-9.86056078006959
HAVANA	transcript	ENSG00000274279.1	unprocessed_pseudogene	SPATA31E3P	2	ENST00000613133.1	unprocessed_pseudogene	SPATA31E3P-001	0.00477173276481382	0.00279458452122762	2.28162437578223	0.0229329426826542	0.0409875569306901	-4.9588875650663	0.00757642738842248	0.000169410388781655	0.966330981346861	0.349684606810876	0.610048378115429	-9.87611018921625
HAVANA	transcript	ENSG00000185182.14	transcribed_unprocessed_pseudogene	GOLGA8DP	2	ENST00000314246.12	processed_transcript	GOLGA8DP-002	0.000952133826387942	0.000359862074073236	0.443944342521095	0.657275769542034	0.753694734731	-7.4478975335454	0.000931210241988155	-4.96645462393682e-05	-0.684787701595	0.504253196577736	0.768400352411274	-10.1131129502152
HAVANA	transcript	ENSG00000185182.14	transcribed_unprocessed_pseudogene	GOLGA8DP	2	ENST00000341390.7	transcribed_unprocessed_pseudogene	GOLGA8DP-001	0.00182968617458465	0.000224280920585049	0.233605248262285	0.81538750365427	0.881524988678247	-7.51908512459298	0.00110830439819837	-5.91095679039131e-05	-0.766516841384811	0.455639927653092	0.722134163950284	-10.0519487276713
HAVANA	transcript	ENSG00000275363.1	unprocessed_pseudogene	RP11-566K19.12	2	ENST00000622361.1	unprocessed_pseudogene	RP11-566K19.12-001	0.0492805507609571	0.0259898997004752	4.73626868435435	2.84335695688567e-06	8.37070038510786e-06	3.41568882852117	0.159142407027245	0.00253330833017447	3.61414779885217	0.00266903307776225	0.0200521834064909	-5.37979205807421
ENSEMBL	transcript	ENSG00000277865.4	protein_coding	GOLGA6L22	3	ENST00000620691.4	protein_coding	GOLGA6L22-202	0.0622349118807532	0.0506785975436187	7.61552625430494	1.33161654765378e-13	8.29859748700906e-13	19.8587180663665	0.0931428742263622	0.000437817521922837	0.313212093941719	0.758569396247655	0.972560975849492	-10.3075032109488
HAVANA	transcript	ENSG00000277865.4	protein_coding	GOLGA6L22	2	ENST00000622895.1	protein_coding	GOLGA6L22-002	0.0134617192959127	-0.00477857145067845	-1.14103925729923	0.254402310470643	0.351429161580503	-6.89669039933722	0.0471890106736588	0.00102513719428982	1.00846180297165	0.329728768173438	0.588102525626987	-9.83444470792071
HAVANA	transcript	ENSG00000281909.1	unprocessed_pseudogene	RP11-439M15.1	2	ENST00000626934.1	unprocessed_pseudogene	RP11-439M15.1-001	0.311981761710773	0.0739442482808425	2.65142495345623	0.00827086029772006	0.0159658240865362	-4.05852729720813	0.322804462844233	0.00120254665082905	0.425500348179132	0.676705434252494	0.906819442620175	-10.2635971207151
HAVANA	transcript	ENSG00000276550.4	transcribed_unprocessed_pseudogene	HERC2P2	1	ENST00000613386.4	transcribed_unprocessed_pseudogene	HERC2P2-001	1.31808510279281	0.15351769550564	2.23842837801478	0.02563447743295	0.0453954896280782	-5.05544672918683	1.73480555374614	0.01941818188951	5.64398431036888	5.25864034203975e-05	0.0011968448517085	-1.34594388789027
HAVANA	transcript	ENSG00000276550.4	transcribed_unprocessed_pseudogene	HERC2P2	2	ENST00000619021.4	processed_transcript	HERC2P2-002	2.81058268368742	0.991616919150774	8.76971268633305	2.85267419573852e-17	2.58129629951856e-16	28.1776007736092	3.78761243324668	0.0251402074852822	10.2487543977749	4.86345743683504e-08	2.37063983120844e-05	6.00772013029588
HAVANA	transcript	ENSG00000276550.4	transcribed_unprocessed_pseudogene	HERC2P2	2	ENST00000615156.1	processed_transcript	HERC2P2-005	2.62242914013605	0.498553434715342	5.88453397178557	7.33901097656529e-09	2.82362974364834e-08	9.17800043101909	2.9975267913438	0.0230846027153582	6.3064327536018	1.62848662378137e-05	0.000553167310050778	-0.122204753668431
HAVANA	transcript	ENSG00000276550.4	transcribed_unprocessed_pseudogene	HERC2P2	2	ENST00000618651.1	processed_transcript	HERC2P2-004	2.41850780815154	0.584711557517976	7.74225700970551	5.49958640360331e-14	3.56073748830266e-13	20.7278679968729	1.58037007346074	0.0101266477027669	2.21997397048613	0.0427853528870615	0.155271095908452	-8.09191520417175
HAVANA	transcript	ENSG00000276550.4	transcribed_unprocessed_pseudogene	HERC2P2	2	ENST00000614571.1	processed_transcript	HERC2P2-003	2.42440981948418	0.0321698836812403	0.445031462538779	0.656490497654166	0.753009654255771	-7.44741486623107	3.05913271714799	0.0177362361779965	6.99662182084236	5.11992664892153e-06	0.000264253323978153	1.09102115634974
HAVANA	transcript	ENSG00000277561.4	transcribed_unprocessed_pseudogene	GOLGA8IP	2	ENST00000611635.4	transcribed_unprocessed_pseudogene	GOLGA8IP-002	0.0792281803769656	0.0329134598154283	3.24464154761247	0.001255073172452	0.00272653348502748	-2.3413459166407	0.159837368253219	-0.00050056297988918	-0.487766865003825	0.632991041295216	0.872506326931225	-10.2336398246491
HAVANA	transcript	ENSG00000277561.4	transcribed_unprocessed_pseudogene	GOLGA8IP	2	ENST00000340249.4	processed_transcript	GOLGA8IP-001	0.0661623844103494	0.0192682147167287	2.87820274051859	0.00417146745526344	0.00843491089859842	-3.44150469875786	0.191197949666486	0.0054093956242238	4.93499315114223	0.000196883796043832	0.00299926011068308	-2.71568774358258
ENSEMBL	transcript	ENSG00000277515.1	misc_RNA	RN7SL495P	3	ENST00000616925.1	misc_RNA	RN7SL495P-201	0.00205630004515224	-0.00148726676495553	-0.569671907609973	0.56915727286236	0.675819998729741	-7.38425767248002	0.161092216452082	-0.000806642162353399	-0.251701580964339	0.804796115710008	1	-10.3259699761338
HAVANA	transcript	ENSG00000276141.4	transcribed_unprocessed_pseudogene	WHAMMP3	2	ENST00000611636.4	transcribed_unprocessed_pseudogene	WHAMMP3-002	0.132580118347759	0.0529189276718395	4.61524214445018	5.00233688205757e-06	1.43360330946199e-05	2.8740739005515	0.363410947979569	0.00460077341386444	3.04153502451723	0.00849053004021668	0.0475147556863664	-6.53409437336194
HAVANA	transcript	ENSG00000276141.4	transcribed_unprocessed_pseudogene	WHAMMP3	2	ENST00000621139.4	processed_transcript	WHAMMP3-001	0.830579907003997	0.27361025336145	8.95140159960662	6.9804618668848e-18	6.73391920742089e-17	29.5664932287811	1.51195163515201	0.00999151393479279	6.97500428723857	5.30367658187515e-06	0.000270338645377177	1.05398472340168
HAVANA	transcript	ENSG00000276141.4	transcribed_unprocessed_pseudogene	WHAMMP3	2	ENST00000622062.1	retained_intron	WHAMMP3-004	1.02499549440343	0.302625787052566	8.06644125787587	5.44910199923008e-15	3.89339358573003e-14	23.0020054979628	1.12928886157067	0.00948298181467087	3.31886869527658	0.00484950512228944	0.0313405410979172	-5.97844810778196
HAVANA	transcript	ENSG00000276141.4	transcribed_unprocessed_pseudogene	WHAMMP3	2	ENST00000612263.1	retained_intron	WHAMMP3-003	0.832944967186407	0.361303359693835	9.38171351928697	2.29805077010549e-19	2.59260565804033e-18	32.9369977336388	1.58382415605449	0.0159437141388834	3.56501291589498	0.00294761130740072	0.0215907549185759	-5.47971058879549
HAVANA	transcript	ENSG00000277435.1	processed_pseudogene	RP11-1180F24.1	1	ENST00000615886.1	processed_pseudogene	RP11-1180F24.1-001	0.00131360489749774	0.0022850610612305	1.45499219183258	0.14630181373629	0.218321867611152	-6.49086924432293	0.420422108792132	0.00286043711524836	1.6103461360805	0.12882205606195	0.328437706570886	-9.08459644683649
HAVANA	transcript	ENSG00000283273.1	unprocessed_pseudogene	RP11-1180F24.3	2	ENST00000637456.1	unprocessed_pseudogene	RP11-1180F24.3-001	0.0109079189040772	-0.00261551274817905	-0.212945230094583	0.83145687430119	0.89354735696034	-7.52369416842349	0.333683984181767	0.000248207756832503	0.0346592829639982	0.972822970254663	1	-10.3591105560376
HAVANA	transcript	ENSG00000277867.1	processed_pseudogene	AC138649.1	2	ENST00000612222.1	processed_pseudogene	AC138649.1-001	0.0353639799285631	0.0135028185525297	0.71307407617406	0.476134112635761	0.588355241982409	-7.29242749943545	0.152383496416789	0.00655013204307215	1.55443732560225	0.141582372429246	0.348174237296648	-9.16525261308947
HAVANA	transcript	ENSG00000275325.4	transcribed_unprocessed_pseudogene	PDCD6IPP1	2	ENST00000622242.4	transcribed_unprocessed_pseudogene	PDCD6IPP1-001	0.156296360339111	0.0884908941150315	5.46563265438229	7.30551233477406e-08	2.53592548510045e-07	6.94737799396059	0.397377899564948	0.00314322738086364	2.13149772584275	0.050559119504159	0.175048598219116	-8.24709861901442
HAVANA	transcript	ENSG00000275325.4	transcribed_unprocessed_pseudogene	PDCD6IPP1	2	ENST00000615124.1	processed_transcript	PDCD6IPP1-002	0.813820423568272	0.368220058223921	8.31658173236959	8.72694228174867e-16	6.77697299154865e-15	24.8055806738756	1.20567417978945	0.0212155309747571	7.9549955339868	1.14045398049143e-06	0.000108487035697127	2.67161199841887
HAVANA	transcript	ENSG00000277755.1	processed_pseudogene	RP11-26F2.2	1	ENST00000622154.1	processed_pseudogene	RP11-26F2.2-001	0.0638270899681384	-0.0170398327668197	-0.967650695586129	0.333688818445963	0.441093657846171	-7.07895752449205	0.0305365619941619	0.00209393567959967	1.62653053956178	0.125317458312548	0.326762104409075	-9.06087617460584
HAVANA	transcript	ENSG00000274253.4	sense_overlapping	RP11-566K19.6	2	ENST00000619611.4	sense_overlapping	RP11-566K19.6-003	1.80681120781499	0.132713408614296	2.47603086728513	0.0136167393851904	0.0253487903005909	-4.50198298926134	3.22440837363834	0.0165926624997729	5.64480326723964	5.2508298164979e-05	0.00119589855941242	-1.34439619687595
HAVANA	transcript	ENSG00000274253.4	sense_overlapping	RP11-566K19.6	2	ENST00000619879.4	sense_overlapping	RP11-566K19.6-006	0.383530773416039	-0.146998426302754	-2.25188216883687	0.0247648799217796	0.0439879873235607	-5.0255663624756	0.869000574890761	0.00303300407923043	0.361052699561723	0.72325450182896	0.944720774465232	-10.2903994335774
HAVANA	transcript	ENSG00000274253.4	sense_overlapping	RP11-566K19.6	2	ENST00000618814.1	sense_overlapping	RP11-566K19.6-005	0.84379626593698	0.206392022021313	3.170171346951	0.00161735170360037	0.0034611248604723	-2.57518058916449	1.14479004921	0.0175213952979009	1.92118874756173	0.0745429681472322	0.231298912884722	-8.60208918892493
HAVANA	transcript	ENSG00000259425.5	transcribed_unprocessed_pseudogene	RP11-566K19.5	2	ENST00000617410.4	transcribed_unprocessed_pseudogene	RP11-566K19.5-001	0.00172051352526077	0.000214122128848121	0.0952316495775265	0.924169160593577	0.961694740120978	-7.54181825420127	0.121256242966146	0.00442207656674587	6.73355589750872	7.8971878565101e-06	0.000347593051345985	0.636096279100178
HAVANA	transcript	ENSG00000259425.5	transcribed_unprocessed_pseudogene	RP11-566K19.5	2	ENST00000559740.5	processed_transcript	RP11-566K19.5-003	0.00283162399977058	0.00346730838682755	2.0974003527815	0.0364619897311008	0.0626494208611962	-5.35809177574831	0.106502128014556	0.0031126814967829	1.59280591549887	0.132714943404817	0.333891624648508	-9.11011676753985
HAVANA	transcript	ENSG00000259425.5	transcribed_unprocessed_pseudogene	RP11-566K19.5	2	ENST00000559762.1	processed_transcript	RP11-566K19.5-004	0.00702853078798546	0.00291912874658044	0.610172967504239	0.542025727921147	0.651088464966546	-7.36039935359896	0.728092883045076	-0.00679154453273252	-1.83738267130947	0.0866843624497675	0.25741262854541	-8.7375014319285
HAVANA	transcript	ENSG00000259425.5	transcribed_unprocessed_pseudogene	RP11-566K19.5	2	ENST00000560434.1	retained_intron	RP11-566K19.5-002	0.00754196141991574	5.99463065127198e-05	0.0115119104543034	0.990819640140117	1	-7.54628322696626	1.7159520916028	0.01199926610611	2.85409948487944	0.0123699121193381	0.0628828941798699	-6.90359216234506
HAVANA	transcript	ENSG00000170113.15	protein_coding	NIPA1	2	ENST00000437912.6	protein_coding	NIPA1-004	0.676712476895893	0.214170640581952	5.02200976799743	7.13702712260373e-07	2.23758831382474e-06	4.74502568703756	1.56933401140422	0.0276666186135467	11.3060321309218	1.35600195416405e-08	1.44703304575715e-05	7.36252591257163
HAVANA	transcript	ENSG00000170113.15	protein_coding	NIPA1	2	ENST00000561183.5	protein_coding	NIPA1-003	0.154899252494071	0.0888691337790833	5.71088836954268	1.93510677241667e-08	7.12838960657064e-08	8.23581780163243	0.368584245379822	0.00179024614324694	0.865473743058409	0.400840100434687	0.665969413613589	-9.96943850173502
HAVANA	transcript	ENSG00000170113.15	protein_coding	NIPA1	2	ENST00000560069.5	processed_transcript	NIPA1-008	0.558236240377035	0.149062138928205	4.09772202475307	4.87076846088073e-05	0.000125451233780237	0.704399032253607	0.264635621411424	0.00199951132702826	0.804657649288647	0.433983718416728	0.700323390927307	-10.0212296520585
HAVANA	transcript	ENSG00000170113.15	protein_coding	NIPA1	2	ENST00000337435.8	protein_coding	NIPA1-001	2.58903201289259	0.459905481643095	6.93250793387648	1.28781582799512e-11	6.55700903604637e-11	15.3732630795939	3.72010125271324	0.000866230751294504	0.220873356994338	0.828263986184978	1	-10.333725512154
HAVANA	transcript	ENSG00000170113.15	protein_coding	NIPA1	2	ENST00000560105.1	retained_intron	NIPA1-006	0.382623988703814	0.0481298425880222	1.49186092415059	0.136369157232703	0.205321451904113	-6.43682191314217	0.523976812747607	0.00228034214134712	0.542356627878419	0.595791933710801	0.852759872011034	-10.2041285485501
HAVANA	transcript	ENSG00000170113.15	protein_coding	NIPA1	2	ENST00000559448.5	nonsense_mediated_decay	NIPA1-002	0.493534243263454	-0.0579884371788175	-1.73511325213376	0.0833397604189821	0.132579877529207	-6.04668138851625	0.0310985126850134	0.00105053599376373	1.3133856675986	0.209410977081989	0.451917842331111	-9.48865523636695
HAVANA	transcript	ENSG00000170113.15	protein_coding	NIPA1	2	ENST00000557930.1	nonsense_mediated_decay	NIPA1-007	0.281082425798442	-0.0503566556255533	-1.39328375380261	0.164155913390076	0.241313332543982	-6.57832896415204	0.347918486178326	-0.00629339414101595	-2.06098748536844	0.0576694129653791	0.192275026254475	-8.36839256540777
ENSEMBL	transcript	ENSG00000140157.14	protein_coding	NIPA2	3	ENST00000398014.6	protein_coding	NIPA2-201	0.425942427598548	0.0510907726884388	2.11268817057359	0.0351248096407157	0.0605536601214866	-5.32621826648579	0.860914655837378	-0.0049248567245742	-1.37908029076363	0.188724683340372	0.422466460930292	-9.40461586633398
HAVANA	transcript	ENSG00000140157.14	protein_coding	NIPA2	2	ENST00000560205.5	processed_transcript	NIPA2-006	0.449041831333829	0.136671286485379	3.70059085811611	0.000239094813605988	0.000569148917805351	-0.796846586246506	0.258496340117663	0.00378957709478654	0.980460721563301	0.34289917817312	0.60280314261398	-9.86230990095348
HAVANA	transcript	ENSG00000140157.14	protein_coding	NIPA2	2	ENST00000359727.8	protein_coding	NIPA2-002	0.37610863966808	0.0893800069329038	3.24543841610471	0.0012516392230849	0.00271943443021228	-2.33881561602071	0.280530582163034	0.00242554685257287	0.963114651049734	0.351242249978012	0.611851989049914	-9.8792269302746
HAVANA	transcript	ENSG00000140157.14	protein_coding	NIPA2	2	ENST00000560762.5	processed_transcript	NIPA2-005	0.0470530174364291	0.0472461839179166	2.4022270429447	0.0166609538390099	0.0305653356951298	-4.67973765554126	0.161637973821977	0.00467193210415869	1.54744279185465	0.143252028538255	0.350962110027409	-9.17520053219807
HAVANA	transcript	ENSG00000140157.14	protein_coding	NIPA2	2	ENST00000337451.7	protein_coding	NIPA2-001	0.585569022489551	0.217173714254345	7.65888711341398	9.85183663623802e-14	6.22595253232957e-13	20.154825181702	1.22664251843728	-0.00837238241026802	-2.08744663360453	0.0548997603822106	0.185691394699463	-8.32313354687532
HAVANA	transcript	ENSG00000140157.14	protein_coding	NIPA2	2	ENST00000559571.1	processed_transcript	NIPA2-007	0.540687539065105	0.411981588041392	9.87245074733288	4.10779712749966e-21	5.58968864042517e-20	36.9144723290742	1.17492851782123	-0.00327939776793103	-0.931746960299914	0.366688038963727	0.62883214895028	-9.90914205779374
HAVANA	transcript	ENSG00000140157.14	protein_coding	NIPA2	2	ENST00000398013.7	protein_coding	NIPA2-003	1.57142120729838	0.259535462537339	5.93461787977525	5.52422394296419e-09	2.15251220476058e-08	9.45431396888807	2.62062254127627	0.0034870469851178	1.33977999726388	0.20089058258689	0.440091271924562	-9.455274500468
HAVANA	transcript	ENSG00000140157.14	protein_coding	NIPA2	2	ENST00000561072.1	processed_transcript	NIPA2-008	0.312378334250914	0.0410000719078826	1.26058650713979	0.208048507655705	0.296132345565992	-6.75365772539296	0.238952696947805	0.00246644531559192	1.03486945010297	0.317643472061898	0.574713766704693	-9.80754134298616
HAVANA	transcript	ENSG00000140157.14	protein_coding	NIPA2	2	ENST00000560039.1	protein_coding	NIPA2-009	0.019169387946233	0.00122745095324255	0.187827167666358	0.851088688692954	0.908508729683168	-7.52872340375506	0.0301691909364979	-0.000258847926390814	-0.317483448538458	0.755392233880194	0.970066821409048	-10.306073367177
HAVANA	transcript	ENSG00000140157.14	protein_coding	NIPA2	2	ENST00000539711.2	protein_coding	NIPA2-004	0.00686574483430063	0.00940086256613216	1.55620431717155	0.120295135658466	0.183717936454144	-6.33928858468666	0.075370211251635	-0.000784744160943581	-0.309285305816511	0.761494244980826	0.974758130718926	-10.3088008516784
HAVANA	transcript	ENSG00000273749.4	protein_coding	CYFIP1	2	ENST00000617928.4	protein_coding	CYFIP1-001	0.332969467447613	-0.00410549235254564	-0.15512753944404	0.876783662180874	0.927364294446923	-7.53432622687482	0.822946295559211	0.00719911620194081	3.90129821158441	0.00149685658413655	0.0130715474995348	-4.79499831411413
HAVANA	transcript	ENSG00000273749.4	protein_coding	CYFIP1	2	ENST00000617556.4	protein_coding	CYFIP1-004	0.349383323166393	0.194795763283367	10.1140029951072	5.39435066247715e-22	8.0490349824207e-21	38.9223519994969	0.781188549019772	0.00476816083808424	2.60006608141124	0.0204895082904614	0.0914442355915404	-7.39318755293684
HAVANA	transcript	ENSG00000273749.4	protein_coding	CYFIP1	2	ENST00000619348.4	retained_intron	CYFIP1-005	0.544129119745711	0.138927015171795	4.45447853011425	1.03941535729086e-05	2.88288985464882e-05	2.17455920237549	0.9891557836806	0.0106228982313112	6.26292301857946	1.75555396667534e-05	0.000579969147562022	-0.200815531904702
HAVANA	transcript	ENSG00000273749.4	protein_coding	CYFIP1	2	ENST00000610365.4	protein_coding	CYFIP1-003	2.23537252960539	0.388726574301752	5.85274770593835	8.77988284808835e-09	3.34776704629989e-08	9.00369159028392	2.99454921149375	0.00476504236074056	3.21987896483858	0.00592422351835305	0.0364078197736192	-6.17775088040027
HAVANA	transcript	ENSG00000273749.4	protein_coding	CYFIP1	2	ENST00000561263.2	protein_coding	CYFIP1-015	0.610186467907408	0.119901543246886	3.13384277129162	0.00182712250620428	0.00388177563257201	-2.68735943255122	0.7948019372577	0.00398463267695688	1.30722563206007	0.211440618842333	0.454739235412973	-9.49637059395943
HAVANA	transcript	ENSG00000273749.4	protein_coding	CYFIP1	2	ENST00000557890.1	retained_intron	CYFIP1-014	0.365857729867007	0.244020286960249	7.7697963501169	4.53148998306465e-14	2.95574942779458e-13	20.9182293805683	0.558654610811806	0.00514533005571742	1.34721771135268	0.198540727440023	0.436698937297968	-9.4457743809399
HAVANA	transcript	ENSG00000273749.4	protein_coding	CYFIP1	2	ENST00000619290.4	retained_intron	CYFIP1-022	0.466458872252691	0.149966118204498	4.39285620437887	1.36778696040687e-05	3.74474327536616e-05	1.91249482247236	0.79911604323053	0.00412008986513041	1.0045242755833	0.331558632797199	0.590026948249019	-9.83840443811724
HAVANA	transcript	ENSG00000273749.4	protein_coding	CYFIP1	2	ENST00000621105.1	retained_intron	CYFIP1-023	0.572959453129169	0.33275143316172	6.95039892776147	1.14736379294718e-11	5.86896463190268e-11	15.4863783580692	1.16622757263367	0.0121851762251408	2.51223507966109	0.0243466230907056	0.103614156652976	-7.55871229069238
HAVANA	transcript	ENSG00000273749.4	protein_coding	CYFIP1	2	ENST00000612288.1	protein_coding	CYFIP1-020	0.04103625431683	0.0325916745873594	3.06886204192224	0.00226596307310847	0.00475440067243392	-2.88491184210307	0.208304257814223	0.00220143359652811	0.754288291627914	0.462723523798106	0.729336539391733	-10.0615067651823
HAVANA	transcript	ENSG00000273749.4	protein_coding	CYFIP1	2	ENST00000622576.1	nonsense_mediated_decay	CYFIP1-021	0.424276512376742	0.227863056605352	6.8382160480203	2.35772384361948e-11	1.16858034368583e-10	14.7810809775019	0.777444555936988	0.0104216600390708	4.90551754733048	0.000208280832776245	0.00312036838231391	-2.77383389284816
HAVANA	transcript	ENSG00000273749.4	protein_coding	CYFIP1	2	ENST00000621036.4	retained_intron	CYFIP1-019	0.708632556052251	0.329167830750909	8.09850599135052	4.31874056123452e-15	3.11761266488236e-14	23.2308492019733	1.01606362589156	0.0169877026797997	4.40071624939713	0.000554517270204148	0.00630481353964012	-3.78178476362155
HAVANA	transcript	ENSG00000273749.4	protein_coding	CYFIP1	2	ENST00000613006.4	protein_coding	CYFIP1-016	0.273855876990359	0.111326273013688	3.07600755959025	0.00221335631576071	0.00465117607115398	-2.863383174094	0.0590583510291185	0.000204099469667434	0.119072044454553	0.906848529426824	1	-10.3521794003487
HAVANA	transcript	ENSG00000273749.4	protein_coding	CYFIP1	2	ENST00000611832.4	protein_coding	CYFIP1-017	0.494056406356879	0.079226232645228	1.4536774684247	0.146665999304919	0.218798845443469	-6.49277179111966	0.934296348014753	0.0032347409819834	0.605145188749697	0.554414698409862	0.814875529564059	-10.1664804093497
HAVANA	transcript	ENSG00000273749.4	protein_coding	CYFIP1	2	ENST00000619037.1	nonsense_mediated_decay	CYFIP1-018	0.166802101783817	0.0831979147608008	3.06539193056987	0.0022919230465466	0.00480558433312541	-2.89534952140397	0.0446550648171428	0.000966039611778253	0.790170547223641	0.442131046042804	0.708510465746117	-10.0330590151164
HAVANA	transcript	ENSG00000275835.4	protein_coding	TUBGCP5	2	ENST00000614508.4	nonsense_mediated_decay	TUBGCP5-008	0.647946096249271	0.210149981038198	7.14578776670544	3.20186723919435e-12	1.73031195799961e-11	16.7372488973779	0.666084395785317	0.00326305743059401	1.16343932460881	0.263397534989973	0.512495683566846	-9.6681260928504
HAVANA	transcript	ENSG00000275835.4	protein_coding	TUBGCP5	2	ENST00000615383.4	protein_coding	TUBGCP5-001	1.42674790923061	0.0458802714236455	1.01222248799713	0.311923512762439	0.417062906266994	-7.03495336615113	2.27111039111682	0.00273697886304817	1.49624456601618	0.15598806833603	0.371694463914214	-9.24702762145581
HAVANA	transcript	ENSG00000275835.4	protein_coding	TUBGCP5	2	ENST00000620435.4	protein_coding	TUBGCP5-002	0.52505910683652	-0.0212835270456599	-0.645107436480599	0.519154818072467	0.629602379042335	-7.33850644950189	1.41059344200987	0.0079512244549409	2.45308675153857	0.0273259378839441	0.112418115270398	-7.6689175542931
HAVANA	transcript	ENSG00000275835.4	protein_coding	TUBGCP5	2	ENST00000620238.1	retained_intron	TUBGCP5-007	0.789965351035359	0.090367363237052	1.9563584733644	0.0509817849887665	0.0849860818026419	-5.64141040082045	1.24359175171941	0.0154298120075389	3.33109447857232	0.00473103642146541	0.0307560423787875	-5.9537721543282
HAVANA	transcript	ENSG00000275835.4	protein_coding	TUBGCP5	2	ENST00000610294.1	protein_coding	TUBGCP5-005	0.896573168123142	0.108737526998385	2.54238682225056	0.0113117202012926	0.0213486385313931	-4.3376879033927	1.14240822684575	0.0212253230023341	5.65462949927615	5.15805186100202e-05	0.00118092936068941	-1.32583281189261
HAVANA	transcript	ENSG00000275835.4	protein_coding	TUBGCP5	2	ENST00000613552.1	retained_intron	TUBGCP5-006	0.698475600602709	-0.0435524439601072	-1.0919380082888	0.275388636067071	0.375797438672219	-6.9513341210207	1.05404706653287	0.0105762975982704	3.08188620504898	0.00782748534548563	0.044674306125342	-6.45382617241141
HAVANA	transcript	ENSG00000275835.4	protein_coding	TUBGCP5	2	ENST00000615455.1	processed_transcript	TUBGCP5-003	0.382777314202311	0.0104199223615302	0.499749718436339	0.617472177719398	0.719305214121279	-7.42159696667311	0.739639957485249	0.0098523200635212	8.11355841257439	8.99593355082339e-07	9.45548240107893e-05	2.92182701892526
HAVANA	transcript	ENSG00000275835.4	protein_coding	TUBGCP5	2	ENST00000612085.4	protein_coding	TUBGCP5-009	1.17998643894467	0.0816174171277605	1.29861160637769	0.19467860590875	0.279732835838658	-6.70519621731032	2.20983272421594	0.00724253321467777	0.945484894125434	0.359866463897893	0.62125028284961	-9.89614803971045
HAVANA	transcript	ENSG00000275835.4	protein_coding	TUBGCP5	2	ENST00000622507.1	protein_coding	TUBGCP5-004	0.111309258420749	0.17673166500307	3.47606649725876	0.000553341047905497	0.00125849195642588	-1.581549389129	0.663797946735222	0.0220942453505956	1.95268613787295	0.0703914155394465	0.222111459091443	-8.55026298242709
HAVANA	transcript	ENSG00000276172.1	transcribed_unprocessed_pseudogene	ELMO2P1	2	ENST00000614283.1	transcribed_unprocessed_pseudogene	ELMO2P1-001	0.00159931949782185	0.000881960413266845	0.475125702263051	0.634905810765374	0.734590122307543	-7.43358514862572	0	0	0	1	1	-10.3597524836655
HAVANA	transcript	ENSG00000276172.1	transcribed_unprocessed_pseudogene	ELMO2P1	2	ENST00000611569.1	processed_transcript	ELMO2P1-002	0.00363060570986791	0.00282286862871026	1.29639723460106	0.195439431134379	0.280702902264315	-6.7080575747494	0.011752774184746	0.000805904515525437	1.61643417491463	0.12749398136647	0.327152261922768	-9.07569300258791
HAVANA	transcript	ENSG00000273976.1	protein_coding	GOLGA6L1	2	ENST00000614055.1	protein_coding	GOLGA6L1-001	0.0143964584486723	0.00282549595141204	0.782268284871687	0.434428926643967	0.546869911952715	-7.24078897999221	0.0259627496018845	-0.000521932702187069	-1.71672306421444	0.107257853857889	0.297617288133683	-8.92573437155796
HAVANA	transcript	ENSG00000277505.1	unprocessed_pseudogene	RP11-467N20.6	2	ENST00000611806.1	unprocessed_pseudogene	RP11-467N20.6-001	8.72594940312422e-05	-0.000166971686913322	-0.453942898408975	0.650067805987859	0.747448383654401	-7.44341383886461	0	0	0	1	1	-10.3597524836655
HAVANA	transcript	ENSG00000175676.15	transcribed_unprocessed_pseudogene	GOLGA8EP	2	ENST00000620011.4	processed_transcript	GOLGA8EP-002	0.00101259054949455	0.000634112841476706	1.07538294096604	0.28272434363665	0.384214381388293	-6.96921879871978	0.0239819119468843	0.000169223081331867	0.596772043029899	0.559841809404571	0.819987066187099	-10.1717280893366
HAVANA	transcript	ENSG00000175676.15	transcribed_unprocessed_pseudogene	GOLGA8EP	2	ENST00000530246.1	transcribed_unprocessed_pseudogene	GOLGA8EP-001	0.000846674861741175	0.000914851031422521	1.71970508654604	0.0861077415070528	0.13652003653077	-6.0731192482516	0.000560825952405842	-2.99107174616449e-05	-0.46102428309669	0.651604934013927	0.886764141659412	-10.2469922478681
ENSEMBL	transcript	ENSG00000273981.1	misc_RNA	RN7SL106P	3	ENST00000618104.1	misc_RNA	RN7SL106P-201	0.00980632781619805	-0.000458866367056079	-0.138895260655792	0.889589097417438	0.93676145893499	-7.5367107131399	0.0335347823849545	0.000590564077944047	0.775528312746826	0.45046330221857	0.716816342054108	-10.044814510685
HAVANA	transcript	ENSG00000274099.1	processed_pseudogene	ABCB10P1	1	ENST00000614297.1	processed_pseudogene	ABCB10P1-001	0.0416779923815476	0.000897835146976557	0.159335774723821	0.873468973903998	0.924942410553178	-7.53366507435689	0.149654120108157	-0.000305976388926811	-0.427677678136539	0.675155095080284	0.90549551142489	-10.2626166728171
HAVANA	transcript	ENSG00000278541.1	processed_pseudogene	RP11-467N20.8	2	ENST00000616705.1	processed_pseudogene	RP11-467N20.8-001	0.00113345556289393	-0.00142602295028253	-0.418515496025711	0.675750790228664	0.769561102723247	-7.4588511116851	0	0	0	1	1	-10.3597524836655
ENSEMBL	transcript	ENSG00000276941.1	miRNA	MIR4509-1	3	ENST00000618224.1	miRNA	MIR4509-1-201	0.0943550122526823	0.0530820157946799	1.77823099736813	0.0759763261357868	0.121982146067148	-5.97146060193948	0.152405896641649	0.0104506900554273	1.62823417823431	0.124953369045296	0.326762104409075	-9.058369714506
HAVANA	transcript	ENSG00000278552.1	unprocessed_pseudogene	RP11-467N20.7	1	ENST00000614524.1	unprocessed_pseudogene	RP11-467N20.7-001	0.0166288696470388	0.00689288276353885	1.19485604812293	0.232712341628673	0.325848037043382	-6.83405326135578	0.076970029571631	0.00172373826991392	1.39435727047235	0.184160437071876	0.41531608905947	-9.3846194635613
HAVANA	transcript	ENSG00000259414.1	unprocessed_pseudogene	HERC2P7	2	ENST00000559033.1	unprocessed_pseudogene	HERC2P7-001	0.32493431634166	0.115968252841022	3.24982083662638	0.00123290904746449	0.00268099304226255	-2.32488945070203	0.664719091514375	0.0103015031999838	3.65081646330541	0.00247854387733384	0.0189765055219123	-5.30517598109872
HAVANA	transcript	ENSG00000274471.1	unprocessed_pseudogene	RP11-228M15.1	2	ENST00000619355.1	unprocessed_pseudogene	RP11-228M15.1-001	1.214196475211	0.173725967577704	2.61922132070468	0.00908197035398059	0.0174102340408041	-4.14216210549762	1.76357657365552	0.0145872262585084	5.89467398674863	3.35066885013958e-05	0.000888137481559464	-0.876148143729683
HAVANA	transcript	ENSG00000273756.4	transcribed_unprocessed_pseudogene	RP11-566K19.9	1	ENST00000618455.4	transcribed_unprocessed_pseudogene	RP11-566K19.9-001	5.93534918352327e-05	-1.24144830410626e-05	-0.0464175687860498	0.96299605227507	0.989108707447818	-7.54527293302729	0.0185502728361555	0.000940596504290337	1.55624350821418	0.141153914660852	0.347398926131959	-9.16267857185501
HAVANA	transcript	ENSG00000273756.4	transcribed_unprocessed_pseudogene	RP11-566K19.9	2	ENST00000620610.1	processed_transcript	RP11-566K19.9-002	0.000297316782877163	-1.69895333201887e-05	-0.038217610413087	0.969529504229611	0.993670153478709	-7.54561968127459	0	0	0	1	1	-10.3597524836655
HAVANA	transcript	ENSG00000260399.1	unprocessed_pseudogene	RP11-529J17.5	2	ENST00000562736.1	unprocessed_pseudogene	RP11-529J17.5-001	4.90343236064816e-05	0.000345760408121265	1.30810300626296	0.191442186764687	0.275723798196973	-6.69287671400037	0	0	0	1	1	-10.3597524836655
HAVANA	transcript	ENSG00000261739.2	protein_coding	GOLGA8S	2	ENST00000604046.1	retained_intron	GOLGA8S-002	0.317465615957716	0.246329974153068	10.3313813730274	8.4503562129523e-23	1.37905713529943e-21	40.7565017207688	0.833876162942585	0.00454528764561939	2.58214076382146	0.0212256499816169	0.093868034649336	-7.42714300530261
HAVANA	transcript	ENSG00000261739.2	protein_coding	GOLGA8S	2	ENST00000562295.1	protein_coding	GOLGA8S-001	6.40163797467219e-05	-9.22310395740934e-05	-0.377059120437659	0.70629038340538	0.795440198687013	-7.47532464405972	0	0	0	1	1	-10.3597524836655
ENSEMBL	transcript	ENSG00000278222.1	misc_RNA	RN7SL536P	3	ENST00000612366.1	misc_RNA	RN7SL536P-201	0.00989615957304455	-0.000576611917024873	-0.175205827278713	0.86098915942438	0.915701531117895	-7.53101256300134	0.0335347823849545	0.000590564077944047	0.775528312746826	0.45046330221857	0.716816342054108	-10.044814510685
HAVANA	transcript	ENSG00000261418.1	unprocessed_pseudogene	RP11-529J17.3	2	ENST00000569537.1	unprocessed_pseudogene	RP11-529J17.3-001	0.0124546925109828	0.0048312003681633	0.794554116783151	0.42725161820584	0.539621771578317	-7.23112186089152	0.0336441519747758	-0.000700079896935983	-0.827743208984333	0.42120053693993	0.68711561901062	-10.0019737454579
HAVANA	transcript	ENSG00000174450.11	protein_coding	GOLGA6L2	2	ENST00000566571.5	nonsense_mediated_decay	GOLGA6L2-003	0.000600905324559062	-0.000109783826135046	-0.124138957306538	0.901255371807728	0.945109798194383	-7.53864993693998	0	0	0	1	1	-10.3597524836655
HAVANA	transcript	ENSG00000174450.11	protein_coding	GOLGA6L2	2	ENST00000567107.5	protein_coding	GOLGA6L2-002	1.3718277509121e-05	2.00838876071084e-05	0.0970656590842505	0.922713326149921	0.960657838775052	-7.54164204848653	0	0	0	1	1	-10.3597524836655
ENSEMBL	transcript	ENSG00000174450.11	protein_coding	GOLGA6L2	3	ENST00000312015.6	protein_coding	GOLGA6L2-201	0.00356258603905279	0.00183781393809221	1.54666008842139	0.122580820911829	0.186809294860921	-6.35401360688102	0.0135311358354465	0.000580993687048189	2.18615096283675	0.0456155222491826	0.162609962064875	-8.15161708966689
ENSEMBL	transcript	ENSG00000174450.11	protein_coding	GOLGA6L2	3	ENST00000345070.5	protein_coding	GOLGA6L2-202	0.000214045518902042	0.000371443219997403	1.1262662964137	0.26059557288227	0.35865280244549	-6.91338237714761	0	0	0	1	1	-10.3597524836655
ENSEMBL	transcript	ENSG00000265673.1	miRNA	MIR4508	3	ENST00000584178.1	miRNA	MIR4508-201	0.0115381738441175	-0.000566153037876906	-0.0380172323964861	0.969689186188674	0.99375941337923	-7.54562731357758	0	0	0	1	1	-10.3597524836655
HAVANA	transcript	ENSG00000179455.7	protein_coding	MKRN3	2	ENST00000570112.1	nonsense_mediated_decay	MKRN3-002	0.874757631641018	0.0543838576149088	1.18631496466249	0.236063928517159	0.329809860386436	-6.84418580107236	0.595918470438463	0.00261597181880549	0.632893027301215	0.536635344177769	0.798088910471232	-10.1485941119587
HAVANA	transcript	ENSG00000179455.7	protein_coding	MKRN3	2	ENST00000314520.4	protein_coding	MKRN3-001	0.743264374059518	0.202851881676838	6.12782553054077	1.81293329722035e-09	7.42260136808542e-09	10.5392011437083	1.11756580912863	0.00378425085799151	1.70428546808369	0.109604993000767	0.302103096929727	-8.94466201566572
HAVANA	transcript	ENSG00000179455.7	protein_coding	MKRN3	2	ENST00000568252.1	protein_coding	MKRN3-005	0.329280393513861	0.0308255309049529	1.42127044094373	0.155864402557062	0.230697354612819	-6.53912907544409	0.47977471105744	0.00642777523424872	2.98067555094389	0.00959663130945773	0.0520585182030061	-6.65470660750647
HAVANA	transcript	ENSG00000179455.7	protein_coding	MKRN3	1	ENST00000564592.1	protein_coding	MKRN3-003	0.0376107925983579	0.00541439283475922	0.399484894988321	0.689707320048586	0.781391706138822	-7.46662633524324	0.0314374463954424	0.000556178112423219	0.63033806691691	0.538259091658196	0.79958387782125	-10.1502728044951
HAVANA	transcript	ENSG00000179455.7	protein_coding	MKRN3	2	ENST00000568945.2	processed_transcript	MKRN3-004	0.336565313382062	-0.0558902752892906	-2.56427375121476	0.0106315318936776	0.0201571004375167	-4.28256811310502	0.524762554780759	0.00349945591072295	2.24939780637388	0.0404574864476623	0.149295499848479	-8.03961138144487
HAVANA	transcript	ENSG00000260978.1	antisense	MKRN3-AS1	2	ENST00000563044.1	antisense	MKRN3-AS1-001	0.00571968779139402	0.00101812017370486	0.378876581147074	0.704941086773581	0.794225672929533	-7.47463840063428	1.13820499089922	0.00143547426100706	0.365162642513431	0.720249473118872	0.942416509925839	-10.2888187542223
HAVANA	transcript	ENSG00000254585.2	protein_coding	MAGEL2	2	ENST00000532292.2	protein_coding	MAGEL2-001	0.315872052572139	0.134628782472264	7.74694504769078	5.32146740051807e-14	3.44905111925224e-13	20.7602359054077	0.930060381387714	0.00818412195539319	7.8454710835499	1.3459577185118e-06	0.000117682444094457	2.49694695575518
HAVANA	transcript	ENSG00000182636.5	protein_coding	NDN	2	ENST00000331837.5	protein_coding	NDN-001	2.18911257670248	0.225923579729996	4.65668385179348	4.12823628759284e-06	1.19401987700011e-05	3.05808715035518	3.38472748319343	0.00126717786892831	1.10719138811333	0.28620030087013	0.538446801178939	-9.73081561124648
ENSEMBL	transcript	ENSG00000206616.1	snRNA	RNU6-741P	3	ENST00000383889.1	snRNA	RNU6-741P-201	0.00110158226330468	0.000506040898059588	0.130212549485188	0.896450876032879	0.941673034849694	-7.53787811152895	0	0	0	1	1	-10.3597524836655
HAVANA	transcript	ENSG00000261622.1	lincRNA	RP11-484P15.1	2	ENST00000562975.1	lincRNA	RP11-484P15.1-001	0.611043767419161	0.189990230314022	5.25693943746427	2.17772575156068e-07	7.20024390596463e-07	5.89056038977918	0.361557259344432	0.00221930483990945	1.14733268142556	0.269781302839574	0.519706544951652	-9.68634245332948
HAVANA	transcript	ENSG00000260232.1	lincRNA	PWRN4	2	ENST00000563016.1	lincRNA	PWRN4-001	0.558081458018527	0.24507600004229	6.34309487923043	5.06355037323252e-10	2.1940525161951e-09	11.7830443978585	0.332083356898727	-0.000331292425545987	-0.138537368753247	0.891717045976866	1	-10.3495027605736
HAVANA	transcript	ENSG00000260551.1	lincRNA	PWRN2	2	ENST00000566245.1	lincRNA	PWRN2-002	0.00643467898312418	0.00501834383087598	1.29089385585211	0.197339775761758	0.283037002293268	-6.71514789976113	0.522292425887495	0.000113668638070264	0.0358916609947379	0.97185707403028	1	-10.3590640965464
HAVANA	transcript	ENSG00000260551.1	lincRNA	PWRN2	2	ENST00000567854.1	lincRNA	PWRN2-003	0.0185500365315865	0.0144580191554523	2.00326864703534	0.0456901345925186	0.0769116221557309	-5.54933196275061	0.0265038867941077	-0.00141354062901908	-1.22149888275925	0.241341851550515	0.493554373740185	-9.60072680223913
HAVANA	transcript	ENSG00000260551.1	lincRNA	PWRN2	2	ENST00000567246.1	lincRNA	PWRN2-001	0.0129903849364696	0.0036286914993886	0.696105351031989	0.486687788025939	0.598560456884232	-7.30436283337613	0.753084341736954	0.00440437723709245	2.51839187615392	0.0240549890956515	0.102700688395365	-7.54718069812532
HAVANA	transcript	ENSG00000260780.1	lincRNA	RP11-580I1.1	2	ENST00000568541.1	lincRNA	RP11-580I1.1-001	1.17074667138156	0.25661449745579	3.48224743285211	0.000541022670752567	0.00123210187459908	-1.5605722257169	0.934632452209296	0.000502685672769877	0.125253878508513	0.902038695346918	1	-10.3513730834894
HAVANA	transcript	ENSG00000261621.1	lincRNA	RP11-580I1.2	2	ENST00000561964.1	lincRNA	RP11-580I1.2-001	0.980895154607274	0.346167878641627	5.53296872693292	5.097224332607e-08	1.79683903714429e-07	7.2961544146883	0.901641036605618	0.00343090142704192	0.805162929937561	0.433701297032452	0.700044497834518	-10.0208135175376
HAVANA	transcript	ENSG00000261621.1	lincRNA	RP11-580I1.2	2	ENST00000566676.1	lincRNA	RP11-580I1.2-002	1.1815354259217	0.389723833427685	4.80897733665587	2.01315416190718e-06	6.01807854359512e-06	3.74722946763655	1.11206934663564	0.00622392424862855	2.33342868073448	0.0344463131289287	0.132813159661233	-7.88844161801308
HAVANA	transcript	ENSG00000260959.1	lincRNA	RP11-350A1.2	2	ENST00000565943.1	lincRNA	RP11-350A1.2-001	0.0245502433239098	0.0127270106254284	1.36911760052176	0.171580035479201	0.250800578986846	-6.6115552233282	0.453102189834402	-0.0012852264051192	-0.45297275451586	0.657257252146215	0.891282558191746	-10.2508692052363
HAVANA	transcript	ENSG00000261598.1	lincRNA	RP11-107D24.2	2	ENST00000570105.1	lincRNA	RP11-107D24.2-001	1.06704936325424	0.239333314147427	3.2417432380379	0.00126763658392864	0.00275221321743397	-2.35054391164257	1.02945582939517	-0.00100202630376013	-0.218443276379454	0.830121432397788	1	-10.3342941342212
HAVANA	transcript	ENSG00000260760.1	lincRNA	PWRN3	2	ENST00000566797.1	lincRNA	PWRN3-001	1.39738405174671	0.315173562608	3.44044535224349	0.000629592124639435	0.00142162648604443	-1.70175013285411	1.09005212887738	0.00621235612344186	1.81479633006713	0.0902455766308072	0.264647248413139	-8.77335655232553
HAVANA	transcript	ENSG00000259905.5	lincRNA	PWRN1	2	ENST00000565893.1	lincRNA	PWRN1-008	1.32520443860995	0.3074743382568	4.06961153785913	5.47578843593769e-05	0.000140234267936317	0.593417963181197	1.26034932230938	0.00359785844538884	1.4070783847125	0.180429079719694	0.40968556820336	-9.3678401727432
HAVANA	transcript	ENSG00000259905.5	lincRNA	PWRN1	2	ENST00000565512.5	lincRNA	PWRN1-011	1.39389768848109	0.249700075411734	3.52061720779207	0.000470106736225887	0.00107899454409297	-1.42955741319391	0.86947246408815	-0.00147219202502238	-0.423321308571198	0.678258509543782	0.908238203383668	-10.2645734513037
HAVANA	transcript	ENSG00000259905.5	lincRNA	PWRN1	2	ENST00000562244.1	lincRNA	PWRN1-012	0.524915798633963	0.131080398034211	2.45313815535433	0.0145035388231484	0.0268775403943512	-4.55768122865977	0.24604513823983	-0.00331416272378699	-0.915649236731833	0.37479414615621	0.637693678131806	-9.92415312691339
HAVANA	transcript	ENSG00000259905.5	lincRNA	PWRN1	2	ENST00000568045.5	lincRNA	PWRN1-010	1.021846318421	0.215659427979394	3.17902693142042	0.00156970493965832	0.00336527114209351	-2.54764723087842	1.05486636787673	0.00443628162210333	1.21592950147547	0.243393340219338	0.493901806422267	-9.60730859531087
HAVANA	transcript	ENSG00000259905.5	lincRNA	PWRN1	2	ENST00000565295.5	lincRNA	PWRN1-003	1.61319136430257	0.373142630146051	4.24600775702079	2.59716259390536e-05	6.89092274577316e-05	1.30162613239763	1.11903132952996	0.00435889228495216	0.95169621536242	0.356811327677619	0.617856501320632	-9.89021786007668
HAVANA	transcript	ENSG00000259905.5	lincRNA	PWRN1	2	ENST00000568609.5	lincRNA	PWRN1-001	0.412181838314181	0.184080561699918	5.20616301334098	2.82545602617196e-07	9.23551809356818e-07	5.63898878088899	0.561932716595751	0.00586870443869294	2.95530061200648	0.0100986399410497	0.0541000626297954	-6.70482319468491
HAVANA	transcript	ENSG00000259905.5	lincRNA	PWRN1	2	ENST00000569908.1	lincRNA	PWRN1-009	0.937371542542985	0.289901487816013	7.04027663136124	6.40059012408769e-12	3.35705850745077e-11	16.0582477487505	1.01936192146981	0.00781795510844679	3.4296854971771	0.00387550098859956	0.0264826125577807	-5.7543675324664
HAVANA	transcript	ENSG00000259905.5	lincRNA	PWRN1	2	ENST00000567647.5	lincRNA	PWRN1-005	0.576901324907906	0.0238693556832314	0.493295604743942	0.622021318067086	0.723292076659892	-7.42479765440216	0.663920694674066	-0.00101449053565588	-0.301643980390718	0.767196628256074	0.979214574463062	-10.3112796699182
HAVANA	transcript	ENSG00000259905.5	lincRNA	PWRN1	2	ENST00000565241.1	lincRNA	PWRN1-002	0.730494465434698	0.421351844281631	6.99843491710467	8.40510845729343e-12	4.35561425365713e-11	15.7912694973685	0.489619854966918	-0.000903837839969195	-0.167786748514869	0.869063517122738	1	-10.3447224522093
HAVANA	transcript	ENSG00000259905.5	lincRNA	PWRN1	2	ENST00000562501.1	lincRNA	PWRN1-006	0.771085261989044	0.170932439467566	2.73521226024656	0.00645649550008895	0.0126737587865505	-3.83627491952823	0.241288059739041	0.00045268695194594	0.185946555207593	0.85505706659689	1	-10.3412970165862
HAVANA	transcript	ENSG00000259905.5	lincRNA	PWRN1	2	ENST00000564898.1	lincRNA	PWRN1-004	0.47287328279821	0.144976395438339	3.16983847302956	0.00161916847407888	0.0034647736025175	-2.57621410654796	0.25009547762381	0.000630408368005857	0.209026450128839	0.837329062805054	1	-10.3364385606748
HAVANA	transcript	ENSG00000259905.5	lincRNA	PWRN1	2	ENST00000568019.1	lincRNA	PWRN1-007	0.537893075877555	-0.013669802481973	-0.254076394036632	0.799541471330202	0.869663328950671	-7.5140976610281	0.528383259572395	0.000631373048759504	0.13563582247895	0.893969966767337	1	-10.3499273391533
HAVANA	transcript	ENSG00000185823.3	protein_coding	NPAP1	2	ENST00000329468.3	protein_coding	NPAP1-001	0.423717652806758	0.116382354089257	5.57964193468363	3.9632875341622e-08	1.41377982973007e-07	7.54011881294053	0.680952400966182	0.00621917037285564	3.90851331414715	0.00147534095944551	0.0129386591986945	-4.78030355114742
HAVANA	transcript	ENSG00000128739.21	protein_coding	SNRPN	2	ENST00000400098.6	processed_transcript	SNRPN-010	1.48404590824521	0.323463351788811	5.76612421501442	1.42524543200102e-08	5.3183208056421e-08	8.53284754704169	2.63382471714971	-0.0121070010212154	-3.36480563555101	0.00441912646125082	0.0292235117367363	-5.8856692915749
HAVANA	transcript	ENSG00000128739.21	protein_coding	SNRPN	2	ENST00000400100.5	protein_coding	SNRPN-003	1.57615705784507	0.308729228169001	5.52351016152499	5.36274254318527e-08	1.88654444788365e-07	7.24693441154498	2.00177685901611	0.000593841438797974	0.177153251225619	0.861833246614413	1	-10.3429994046688
HAVANA	transcript	ENSG00000128739.21	protein_coding	SNRPN	2	ENST00000400097.5	protein_coding	SNRPN-004	2.01757521356794	0.435004351982428	6.78570246545657	3.29254553037263e-11	1.60858798969195e-10	14.4541898714321	3.59714480683219	0.00221306388085519	0.782870726334406	0.446272811595485	0.712729508312621	-10.0389449248015
HAVANA	transcript	ENSG00000128739.21	protein_coding	SNRPN	2	ENST00000553597.5	processed_transcript	SNRPN-005	1.51554569956876	0.412475150779571	8.39372852751071	4.91985400003308e-16	3.91765487072236e-15	25.3702371373625	1.08846284947291	0.00380234395884853	1.08341515773643	0.296271564795323	0.550150718642319	-9.75652677918596
HAVANA	transcript	ENSG00000128739.21	protein_coding	SNRPN	2	ENST00000390687.8	protein_coding	SNRPN-001	5.13202411323038	0.45315183606716	6.84285925137228	2.28889692140471e-11	1.13610858461415e-10	14.8100848243668	6.99111871098569	-0.0125613094530808	-6.13515168541241	2.19226291072752e-05	0.000669162837195727	-0.433115546029905
HAVANA	transcript	ENSG00000128739.21	protein_coding	SNRPN	2	ENST00000584968.5	protein_coding	SNRPN-009	2.48454379083283	0.293298562796052	4.88316593657212	1.40895325847166e-06	4.28280453372827e-06	4.09025759851048	2.18041983712568	0.0104604789378032	2.49304454790659	0.0252774918325004	0.106385995213453	-7.59458405636488
HAVANA	transcript	ENSG00000128739.21	protein_coding	SNRPN	2	ENST00000346403.10	protein_coding	SNRPN-007	1.68696253660033	-0.730383920239427	-6.66373624059763	7.09530436310874e-11	3.35012834939033e-10	13.7030558525748	3.61126422327184	0.00370044061171889	0.500307715961561	0.6243488447603	0.87045663260003	-10.2271273282209
HAVANA	transcript	ENSG00000128739.21	protein_coding	SNRPN	1	ENST00000554227.6	protein_coding	SNRPN-002	2.26730493612728	0.303331396062388	4.81439357763047	1.96168764527627e-06	5.87092642355349e-06	3.77211097108458	2.67615728256705	0.00902072043730944	3.52005442568008	0.00322807237222647	0.0230915145353564	-5.57105590788502
HAVANA	transcript	ENSG00000128739.21	protein_coding	SNRPN	2	ENST00000579070.5	protein_coding	SNRPN-006	0.85886373672012	0.791811210727389	7.44104284310604	4.4181060031108e-13	2.61206256256871e-12	18.6806841503668	2.38473661059191	0.0143227903683307	2.2902884497319	0.0374188427383677	0.140951554772661	-7.96637504121117
HAVANA	transcript	ENSG00000128739.21	protein_coding	SNRPN	2	ENST00000577565.1	protein_coding	SNRPN-008	2.54987490438253	0.6666411204429	8.79052797151188	2.43029459715521e-17	2.21666067732728e-16	28.3356677707471	3.42455043420628	0.00649578464412223	2.29136309039621	0.0373419515950259	0.1407563857586	-7.96444190660633
HAVANA	transcript	ENSG00000280118.1	TEC	RP11-385H1.1	2	ENST00000623426.1	TEC	RP11-385H1.1-001	0.696976468748773	0.206289409695762	7.67842691882965	8.59730924548411e-14	5.46107755396737e-13	20.2886939467101	0.726050850622016	0.0107557003843626	8.62004009882911	4.30255725963258e-07	6.32624059107564e-05	3.70050075969519
HAVANA	transcript	ENSG00000241061.3	processed_pseudogene	RPL5P1	1	ENST00000460716.1	processed_pseudogene	RPL5P1-001	0.00340188379151708	0.00148344855713467	0.94800330291939	0.343587829806085	0.452008168966226	-7.0977279107122	1.41168852357457	0.0128560894501288	3.64446817321775	0.00251051337032274	0.0191592939176169	-5.31809648572024
HAVANA	transcript	ENSG00000242088.1	processed_pseudogene	AC090602.2	1	ENST00000469695.1	processed_pseudogene	AC090602.2-001	0.0154481173747925	0.00383980933165127	0.453095341181225	0.650677550201083	0.74795363453918	-7.44379778295864	1.49999577363458	0.00803709798652244	1.46651252606083	0.163811151288391	0.383838716234333	-9.28792607013552
HAVANA	transcript	ENSG00000273173.5	protein_coding	SNURF	2	ENST00000577949.5	protein_coding	SNURF-005	3.41179597105377	0.241021446675148	3.404109474856	0.000717391224872666	0.00160817648759585	-1.82314619090619	4.16355977112751	0.0123979717847009	4.18902913678939	0.000842623538059349	0.00856090372999765	-4.20996185502831
HAVANA	transcript	ENSG00000273173.5	protein_coding	SNURF	2	ENST00000580062.5	nonsense_mediated_decay	SNURF-006	3.06243075867119	1.13768884831175	10.2378626781774	1.88171534631338e-22	2.95617721688345e-21	39.9643154076647	1.54646830440862	-0.00134459497807446	-0.184381386714005	0.856262347982506	1	-10.3416060383652
HAVANA	transcript	ENSG00000273173.5	protein_coding	SNURF	2	ENST00000338327.4	protein_coding	SNURF-001	2.44491704321144	0.2786909732304	2.98013316540632	0.00302213081219342	0.00622828385792304	-3.14822249426784	3.40348274385587	-0.00317655888103724	-0.403208288607789	0.692664386077135	0.919859428557465	-10.273354043089
HAVANA	transcript	ENSG00000214265.11	protein_coding	RP11-701H24.9	2	ENST00000551312.6	nonsense_mediated_decay	RP11-701H24.9-002	0.717096808571559	0.225731403023613	5.80169554104758	1.16896573742106e-08	4.40079900970731e-08	8.72545486083969	1.24450076252427	-0.00353588065087452	-1.21168834835295	0.244964641487354	0.494917296225196	-9.61230426120692
HAVANA	transcript	ENSG00000214265.11	protein_coding	RP11-701H24.9	2	ENST00000557230.1	nonsense_mediated_decay	RP11-701H24.9-001	0.700835564422622	0.0565580394148338	1.46420650606778	0.143768847485987	0.215040240477966	-6.47748728074667	0.847626167779862	0.00251010963962839	0.674065318698907	0.510849417527695	0.774414948683501	-10.1206594918784
HAVANA	transcript	ENSG00000224078.12	processed_transcript	SNHG14	2	ENST00000557108.5	retained_intron	SNHG14-026	4.00513292170301	0.540083519454602	8.57333033840423	1.27657542738927e-16	1.07936092543147e-15	26.6998915502692	5.1886799657859	0.00394604522675474	1.22667898548781	0.239445857444849	0.492936444308861	-9.59458308873163
HAVANA	transcript	ENSG00000224078.12	processed_transcript	SNHG14	2	ENST00000551631.6	antisense	SNHG14-017	4.54524112080473	0.471677659979509	6.57696368343501	1.21692327335085e-10	5.60755275558278e-10	13.1755986702394	6.0216654092747	0.0110021419858411	2.54941896844594	0.0226354955268551	0.0984940996999332	-7.48890050566624
HAVANA	transcript	ENSG00000224078.12	processed_transcript	SNHG14	2	ENST00000551361.1	antisense	SNHG14-018	1.76599421319257	1.48492793260391	10.1469564327191	4.07940165103817e-22	6.17562809437913e-21	39.1987598633296	3.61324807209268	0.0307780984542712	2.58071723420691	0.0212851881416374	0.0940868539191486	-7.42983583949163
HAVANA	transcript	ENSG00000224078.12	processed_transcript	SNHG14	2	ENST00000553134.5	antisense	SNHG14-021	1.08753599676878	0.161886060201523	1.8184460105468	0.0695968991907806	0.112678235611698	-5.89966099947818	2.11708006678369	-0.0211429341735665	-3.89633461247808	0.00151184281449844	0.0131682427523808	-4.80510788119382
HAVANA	transcript	ENSG00000224078.12	processed_transcript	SNHG14	2	ENST00000551938.1	antisense	SNHG14-020	3.05220648439413	0.270331870004998	3.78981223326721	0.000169232010086271	0.000410065470122079	-0.472116744783495	4.022286829428	0.0164905350750927	3.27526145417728	0.00529667053925455	0.0334905808991001	-6.06635842790089
HAVANA	transcript	ENSG00000224078.12	processed_transcript	SNHG14	2	ENST00000552781.2	antisense	SNHG14-016	1.36992644352853	0.657417197912686	10.9139279877235	5.21541874503722e-25	1.08184416836074e-23	45.7936715440566	0.384280648655607	-0.000743092608469565	-0.266574154185917	0.793542084018088	0.998813023419723	-10.3218697467307
HAVANA	transcript	ENSG00000224078.12	processed_transcript	SNHG14	2	ENST00000549804.6	antisense	SNHG14-012	2.80284834617914	0.484675615545122	8.09163113527014	4.53973095624169e-15	3.2706508823524e-14	23.1817252025254	3.27531886834387	0.0236311774483872	6.93956809886856	5.62002243706147e-06	0.000281270310188912	0.993139134418561
HAVANA	transcript	ENSG00000224078.12	processed_transcript	SNHG14	2	ENST00000547292.1	antisense	SNHG14-015	2.89172106832771	0.495660912349398	8.02390188065957	7.40999791591697e-15	5.22415091916484e-14	22.6994820321252	1.79135504402214	0.00961086749246337	4.0998796236508	0.00100616060132168	0.00974884957099877	-4.39094673332963
HAVANA	transcript	ENSG00000224078.12	processed_transcript	SNHG14	2	ENST00000551077.1	antisense	SNHG14-014	1.97906625797833	0.291623652941888	5.07192527418122	5.56716592471515e-07	1.76475808859139e-06	4.98447391390285	1.64086379724514	-0.000863782090411201	-0.241887315336158	0.812247295477954	1	-10.3285479058447
HAVANA	transcript	ENSG00000224078.12	processed_transcript	SNHG14	2	ENST00000546682.5	antisense	SNHG14-022	2.26407700796918	0.579070246866816	9.32512636555071	3.62274228035501e-19	4.00339923530815e-18	32.4873867770566	3.36782551867649	0.0231871869962163	6.38084800304288	1.43297887753986e-05	0.000508842199468864	0.0116607361800423
HAVANA	transcript	ENSG00000224078.12	processed_transcript	SNHG14	2	ENST00000553108.1	antisense	SNHG14-013	2.83431630801964	0.580815711166664	8.98666494352701	5.2991744159515e-18	5.17761364795166e-17	29.8384458920205	2.01855347191952	0.0127483043267429	6.50853000238756	1.1526798361077e-05	0.000442332724448769	0.239627987067841
HAVANA	transcript	ENSG00000224078.12	processed_transcript	SNHG14	2	ENST00000626200.2	antisense	SNHG14-027	2.39921414502359	0.473402884549459	7.22181222386149	1.93418358493294e-12	1.0697011601032e-11	17.2315822875175	3.56631486862919	0.0272496809611602	5.85058309114296	3.62482439104502e-05	0.000932838460246883	-0.958192985232007
HAVANA	transcript	ENSG00000224078.12	processed_transcript	SNHG14	2	ENST00000553149.1	antisense	SNHG14-011	2.44856508074062	0.210328768101654	2.79646035130224	0.00536647256037639	0.0106699896552663	-3.66956598219896	3.16356327686735	0.019415352972493	5.1665006146315	0.000127023386602912	0.00219254536088657	-2.26213950581443
HAVANA	transcript	ENSG00000224078.12	processed_transcript	SNHG14	2	ENST00000441592.2	antisense	SNHG14-009	2.94459674360383	0.465753037079716	5.67374551965844	2.37368480082023e-08	8.66211954121354e-08	8.03749242850551	2.35898756166507	0.0136675585951734	4.48732763161783	0.000467842481845194	0.00556546450432552	-3.60739219074869
HAVANA	transcript	ENSG00000224078.12	processed_transcript	SNHG14	2	ENST00000447911.6	retained_intron	SNHG14-001	1.81952309390999	0.260697152101604	4.10875196020506	4.65119981277073e-05	0.000120051031944638	0.748140596741464	1.42018721690965	0.00992017604363561	4.07025914450533	0.00106738813503331	0.0101729945402781	-4.45114717794148
HAVANA	transcript	ENSG00000224078.12	processed_transcript	SNHG14	2	ENST00000424208.5	antisense	SNHG14-002	1.82876030556722	0.339520870274383	5.05833347052378	5.95797600048097e-07	1.88280897923534e-06	4.91906139762118	2.84450391110815	0.0208140343935126	8.36385007063148	6.22448900541173e-07	7.79514129855875e-05	3.31049570680504
HAVANA	transcript	ENSG00000224078.12	processed_transcript	SNHG14	2	ENST00000414175.1	antisense	SNHG14-004	1.97546339589306	0.732860801295473	8.40900731798954	4.38993485496381e-16	3.51348607822434e-15	25.4825314509948	2.96542100618414	0.0152232035761347	6.58130774671389	1.0192065103282e-05	0.000409512964769586	0.368593673106233
HAVANA	transcript	ENSG00000224078.12	processed_transcript	SNHG14	2	ENST00000456576.1	antisense	SNHG14-007	2.65442074265227	0.402656994613022	5.32256869780192	1.55054908244371e-07	5.2016319532939e-07	6.21895349599437	3.32114444737915	0.0137915822003457	4.15876879051298	0.000894849680049474	0.00893839527354615	-4.27135738858314
HAVANA	transcript	ENSG00000224078.12	processed_transcript	SNHG14	2	ENST00000424333.5	antisense	SNHG14-005	1.87094841161145	0.64079082697681	9.41017819934695	1.82648643473497e-19	2.08308953940124e-18	33.1638810401502	2.32537625637206	0.0152665462295101	6.1845908310374	2.01115497419329e-05	0.000634035083968195	-0.342974467294697
HAVANA	transcript	ENSG00000224078.12	processed_transcript	SNHG14	2	ENST00000450809.1	antisense	SNHG14-006	1.62534068515889	0.184223354366796	2.80203273394589	0.00527608442320535	0.0105021276553712	-3.65422113670062	1.7079407690081	0.0109753273216377	3.33187236753825	0.0047235970938001	0.0307168288503676	-5.9522016844345
HAVANA	transcript	ENSG00000224078.12	processed_transcript	SNHG14	2	ENST00000453082.5	antisense	SNHG14-003	2.58338716865827	0.309687591557255	4.96233472568561	9.57902093987849e-07	2.96370149373589e-06	4.46156951735836	3.68244034989829	0.0193748072309475	9.37168518422626	1.51973786210237e-07	3.83720136446872e-05	4.80093252156787
HAVANA	transcript	ENSG00000224078.12	processed_transcript	SNHG14	2	ENST00000452731.5	antisense	SNHG14-008	2.69003609905613	0.215118643923663	2.73639653848561	0.00643365170833574	0.0126319470887471	-3.83308542511892	3.62170852895853	0.0181044765344396	6.74858923226106	7.70206748188522e-06	0.000342612937501487	0.662342174908284
HAVANA	transcript	ENSG00000224078.12	processed_transcript	SNHG14	2	ENST00000554726.1	antisense	SNHG14-023	2.60858111956984	0.327450960928258	4.70756320656243	3.25465472249803e-06	9.51778042335564e-06	3.28606629546769	3.83990462351074	0.0215248298595182	5.38869126428989	8.3949893249686e-05	0.00165355952373226	-1.83242987805479
HAVANA	transcript	ENSG00000224078.12	processed_transcript	SNHG14	2	ENST00000580438.1	antisense	SNHG14-024	1.14177794605135	0.0748247755613267	1.61898321592365	0.106084336469159	0.164410216073598	-6.24019723809669	2.23065489033656	0.0161871476764673	6.01610616393755	2.70186931686022e-05	0.000770897851213007	-0.651488484485636
ENSEMBL	transcript	ENSG00000276314.1	snoRNA	SNORD107	3	ENST00000459433.1	snoRNA	SNORD107-201	0	0	0	1	1	-7.54634944069386	0.0598856594844999	0.000456271691310475	0.166500210401242	0.870057594860725	1	-10.344951841384
HAVANA	transcript	ENSG00000270704.3	sense_intronic	RP11-701H24.5	2	ENST00000605533.1	sense_intronic	RP11-701H24.5-001	5.33203345987074	0.351457556460154	4.94371184688114	1.04940466620217e-06	3.23325993725273e-06	4.37373888355853	6.59321638497741	0.0121316571489622	3.48143641590862	0.00349029408270061	0.0244700520724345	-5.64944531642336
HAVANA	transcript	ENSG00000279192.1	TEC	PWAR5	2	ENST00000624480.1	TEC	PWAR5-001	5.04575970091763	0.551112111859743	7.75095428004622	5.17366111291264e-14	3.35701804088767e-13	20.7879292817858	6.58015827922644	0.014544745743105	4.04551660715931	0.00112143578147177	0.0105488963291075	-4.50145582020199
ENSEMBL	transcript	ENSG00000276610.1	snoRNA	SNORD64	3	ENST00000386683.1	snoRNA	SNORD64-201	0	0	0	1	1	-7.54634944069386	0.0422561541509917	-0.00225366155471956	-1.22249917128616	0.240974823423035	0.493554373740185	-9.5995420857874
ENSEMBL	transcript	ENSG00000239014.1	snoRNA	SNORD108	3	ENST00000459332.1	snoRNA	SNORD108-201	0	0	0	1	1	-7.54634944069386	0	0	0	1	1	-10.3597524836655
HAVANA	transcript	ENSG00000271347.1	sense_intronic	RP11-701H24.7	2	ENST00000604451.1	sense_intronic	RP11-701H24.7-001	6.88112656407382	0.757979802560478	8.96754422032343	6.15375892973035e-18	5.97101554279265e-17	29.6908902624458	8.01513776259073	0.0177938707896129	3.74174872533659	0.00206320173497984	0.0165600728289601	-5.12001684185962
HAVANA	transcript	ENSG00000257647.1	lincRNA	RP11-701H24.3	2	ENST00000546615.1	lincRNA	RP11-701H24.3-001	0.60197585012623	0.116197659578721	1.70846933140051	0.0881727746594032	0.139440671007647	-6.09225102126636	6.38181632352114	0.000811914166748578	0.225815260359309	0.824489900324867	1	-10.33254986838
HAVANA	transcript	ENSG00000257151.1	lincRNA	PWAR6	2	ENST00000552334.1	lincRNA	PWAR6-001	4.31715051261674	0.540183939004254	7.364174982073	7.44321372786595e-13	4.29633879370748e-12	18.1686271252635	5.9896837407972	0.0109760756254379	2.47078328095737	0.0263999136546823	0.109655683473209	-7.63605714422285
HAVANA	transcript	ENSG00000270246.3	sense_intronic	RP11-701H24.8	2	ENST00000604135.1	sense_intronic	RP11-701H24.8-001	3.06823329949468	0.63573336494828	10.4983217256485	2.00130197100007e-23	3.49543661935905e-22	42.1821431898558	0.484707046012019	-0.00397858231199814	-0.618953982001973	0.545527001656966	0.806435652237854	-10.1576743113101
ENSEMBL	transcript	ENSG00000274640.1	snoRNA	SNORD109A	3	ENST00000459128.1	snoRNA	SNORD109A-201	0.00966491990191409	-0.0036932435697173	-0.206822048437863	0.83623342101408	0.897108182870728	-7.52497827321287	0	0	0	1	1	-10.3597524836655
ENSEMBL	transcript	ENSG00000207063.1	snoRNA	SNORD116-1	3	ENST00000384335.1	snoRNA	SNORD116-1-201	6.66860881020141	0.715186304960681	4.8202265965159	1.90767914635836e-06	5.71718351145062e-06	3.79893562390755	6.17681879092246	0.0272708466438773	4.80712021216923	0.000251514120366833	0.00356831798184458	-2.9685586002978
ENSEMBL	transcript	ENSG00000207001.1	snoRNA	SNORD116-2	3	ENST00000384274.1	snoRNA	SNORD116-2-201	6.81342651042315	0.433968310031614	2.53240909158162	0.0116344652592023	0.021913123097599	-4.36266294565374	6.55622948022688	0.0146354804315646	2.28395338654024	0.0378751520447074	0.142177164743602	-7.97776230113866
ENSEMBL	transcript	ENSG00000207014.1	snoRNA	SNORD116-3	3	ENST00000384287.1	snoRNA	SNORD116-3-201	7.39007074607641	0.741509338013897	4.39138420597371	1.37673209758949e-05	3.76802557767244e-05	1.90627605975885	7.2724975432834	-0.000392318579434025	-0.0371940412978927	0.970836362046354	1	-10.3590132343399
ENSEMBL	transcript	ENSG00000275529.1	snoRNA	SNORD116-4	3	ENST00000384733.1	snoRNA	SNORD116-4-201	3.99852685777229	0.598689325365389	5.05948973149348	5.92372319918173e-07	1.87249668157966e-06	4.92461991032629	0.286988932517855	-0.00512446196808747	-0.667896243556191	0.514667023438316	0.778173027259393	-10.1249506577185
ENSEMBL	transcript	ENSG00000207191.1	snoRNA	SNORD116-5	3	ENST00000384462.1	snoRNA	SNORD116-5-201	5.2913143001116	0.580186414787059	4.49191741146621	8.78352460616524e-06	2.45439907621145e-05	2.33542289768048	5.72529694189699	-0.00045405835435679	-0.0335252032447353	0.973711862581044	1	-10.3591518759398
ENSEMBL	transcript	ENSG00000207442.1	snoRNA	SNORD116-6	3	ENST00000384711.1	snoRNA	SNORD116-6-201	6.53401584058731	0.798090763074736	5.66666060866375	2.46769578620533e-08	8.99065646921383e-08	7.99979135238398	6.81249382878221	0.00916565054729573	1.73686011777279	0.103550980062162	0.290491837154938	-8.89489679626145
ENSEMBL	transcript	ENSG00000207093.1	snoRNA	SNORD116-8	3	ENST00000384365.1	snoRNA	SNORD116-8-201	7.32535377989382	0.804923365155205	4.40648922884991	1.28754137078535e-05	3.53445481063644e-05	1.97018196735919	6.41170269484587	7.11218557328317e-05	0.00566108367630221	0.99556010771498	1	-10.3597353573658
ENSEMBL	transcript	ENSG00000200661.1	snoRNA	SNORD116-10	3	ENST00000363791.1	snoRNA	SNORD116-10-201	3.08796179471223	0.337677189069291	3.26090975520019	0.00118666918614034	0.00258605415561389	-2.2895713937236	1.92476351846506	0.00835736917911487	0.540587527940137	0.596980048703002	0.853813428714799	-10.2051321219196
ENSEMBL	transcript	ENSG00000206609.1	snoRNA	SNORD116-11	3	ENST00000383882.1	snoRNA	SNORD116-11-201	3.6374460565034	0.658838013490834	6.11073428645233	2.00306747412127e-09	8.16328641483441e-09	10.4420240060767	4.30618247178382	0.022363470658334	1.9029670557283	0.0770444376906631	0.236842228620499	-8.63184247782511
ENSEMBL	transcript	ENSG00000207197.1	snoRNA	SNORD116-12	3	ENST00000384468.1	snoRNA	SNORD116-12-201	4.65419620628123	1.04029649222387	9.10903612179655	2.02474916970705e-18	2.06295475829312e-17	30.7881271635938	5.91429143420624	0.025017266416442	3.61364775157695	0.00267173024681588	0.0200675772544358	-5.38080933012701
ENSEMBL	transcript	ENSG00000207137.1	snoRNA	SNORD116-13	3	ENST00000384408.1	snoRNA	SNORD116-13-201	6.57279175801545	0.5343164060485	5.92660900482006	5.78170774857448e-09	2.24771340559772e-08	9.4099923538488	7.1921277386108	0.0162151255265901	2.57630927065882	0.0214705681356361	0.094680453091817	-7.43817070493669
ENSEMBL	transcript	ENSG00000206621.1	snoRNA	SNORD116-14	3	ENST00000383894.1	snoRNA	SNORD116-14-201	4.6916493006843	0.817541989805646	3.5421975725088	0.000434143260298133	0.00100076550179477	-1.35527051453763	5.6223618884722	0.0112077039645397	1.42745589086311	0.174581516473235	0.400585963909311	-9.34072121182333
ENSEMBL	transcript	ENSG00000207174.1	snoRNA	SNORD116-15	3	ENST00000384445.1	snoRNA	SNORD116-15-201	7.4624139286691	0.789533047548374	3.31250882776245	0.000991897305712102	0.00218280967623537	-2.12371398068631	6.53612597226507	0.0273458161420702	3.87606624419351	0.00157463470794172	0.0135600408907394	-4.84639204867684
ENSEMBL	transcript	ENSG00000207263.1	snoRNA	SNORD116-16	3	ENST00000384533.1	snoRNA	SNORD116-16-201	7.05456932353685	0.99429263133844	4.3162788980128	1.91528163082638e-05	5.15756556720229e-05	1.59154055066794	5.52170386105501	0.0159416500998785	1.5778936576442	0.136103341929102	0.339421197195202	-9.13165886105257
ENSEMBL	transcript	ENSG00000206656.1	snoRNA	SNORD116-17	3	ENST00000383929.1	snoRNA	SNORD116-17-201	5.71587163681784	1.44907317678909	3.96824314767055	8.30547949775197e-05	0.000208446631094851	0.199155548219855	5.6872252668822	0.0129907197452106	1.27474334389662	0.222404023493041	0.469628515790149	-9.53657811389217
ENSEMBL	transcript	ENSG00000206688.1	snoRNA	SNORD116-18	3	ENST00000383961.1	snoRNA	SNORD116-18-201	4.31147215717964	0.729718500793164	1.84121162916162	0.0661854909557947	0.107695679136324	-5.85831312160589	1.60082732790502	0.00556663469666346	0.656713469561979	0.52162887559864	0.784593169117836	-10.1326346593587
HAVANA	transcript	ENSG00000261069.3	lincRNA	RP11-701H24.4	2	ENST00000567527.1	lincRNA	RP11-701H24.4-001	4.98737890412152	0.153506605152718	1.84541436514763	0.0655710771078136	0.106788798064175	-5.85062444558646	4.93285100276301	0.00159452967359552	0.886578612516986	0.38974093096022	0.654011797132832	-9.95066937625473
ENSEMBL	transcript	ENSG00000278715.1	snoRNA	SNORD116-20	3	ENST00000384529.1	snoRNA	SNORD116-20-201	4.20436320492032	1.91982077081694	4.23137090213006	2.76578856766337e-05	7.31400151656041e-05	1.24179617126742	3.16470540602717	-0.0199008542186548	-1.19765880875413	0.250218516190126	0.499132976377226	-9.62872794995132
ENSEMBL	transcript	ENSG00000277785.1	snoRNA	SNORD116-21	3	ENST00000384507.1	snoRNA	SNORD116-21-201	3.20366058286754	1.63028504387876	3.69149689816208	0.000247571009855373	0.000588121488843645	-0.829534054701619	3.70568004541419	0.0145979023036096	1.00157589578234	0.332933561719307	0.591640596059472	-9.84136061654836
ENSEMBL	transcript	ENSG00000275127.1	snoRNA	SNORD116-22	3	ENST00000384430.1	snoRNA	SNORD116-22-201	6.39045295870538	1.00572046663601	3.55297367947081	0.000417165184969394	0.000963494034296876	-1.31801395691877	5.67992883657485	0.0225566876511926	2.47380908914944	0.0262446050798988	0.109209179415874	-7.63042888127595
ENSEMBL	transcript	ENSG00000207375.1	snoRNA	SNORD116-23	3	ENST00000384645.1	snoRNA	SNORD116-23-201	5.67603541171684	0.848417313097023	5.19547248073313	2.98387780518401e-07	9.7258364991577e-07	5.5863014109346	5.9711460481959	0.0276515442513153	2.63293773685463	0.0192029481907017	0.0872464783209607	-7.33069860801293
ENSEMBL	transcript	ENSG00000279735.1	protein_coding	AC124312.1	3	ENST00000623624.1	protein_coding	AC124312.1-201	0.0119882205049171	0.011572756704064	1.78948770604816	0.0741441889337202	0.119305828076591	-5.95152268275381	2.45432603295304	-0.00537373796867593	-0.532449227761526	0.602460976694598	0.85878865462994	-10.2097082165755
ENSEMBL	transcript	ENSG00000207279.1	snoRNA	SNORD116-24	3	ENST00000384549.1	snoRNA	SNORD116-24-201	7.45548383539191	0.974289164596774	5.16796880802148	3.43200739478163e-07	1.11209902117402e-06	5.45119850044637	6.59433907869927	0.0213214645741756	2.83709143787702	0.0127978250215503	0.0645056616525106	-6.93681122166693
ENSEMBL	transcript	ENSG00000252326.1	snoRNA	SNORD116-25	3	ENST00000516517.1	snoRNA	SNORD116-25-201	4.23986732809862	0.870990143813591	8.08298650348668	4.83351449752261e-15	3.4718660262701e-14	23.120000752161	4.98734328206645	0.00809645499497885	1.06350858708239	0.304903473811062	0.560171233127863	-9.77768787080037
ENSEMBL	transcript	ENSG00000251815.1	snoRNA	SNORD116-26	3	ENST00000516006.1	snoRNA	SNORD116-26-201	5.17702855568393	0.639413390246706	6.38138467417956	4.0208009293998e-10	1.76004566576664e-09	12.0081165186763	2.81136274657168	0.0190431495537773	1.10382017415315	0.28761255711977	0.540098038329112	-9.73448992142348
ENSEMBL	transcript	ENSG00000251896.1	snoRNA	SNORD116-27	3	ENST00000516087.1	snoRNA	SNORD116-27-201	5.06408202701418	0.888047869280565	8.34357416297376	7.14434944866004e-16	5.59667298211789e-15	25.0026981389944	0.283804595337722	-0.00410942860980849	-0.515089994971098	0.61423501875404	0.869420876157443	-10.2192458824535
ENSEMBL	transcript	ENSG00000278123.1	snoRNA	SNORD116-28	3	ENST00000516123.1	snoRNA	SNORD116-28-201	0	0	0	1	1	-7.54634944069386	0	0	0	1	1	-10.3597524836655
ENSEMBL	transcript	ENSG00000207245.1	snoRNA	SNORD116-29	3	ENST00000384516.1	snoRNA	SNORD116-29-201	4.47862966620157	0.876126478917149	6.5005541665162	1.94778832340618e-10	8.79565165566912e-10	12.7159442896607	5.16163249192961	0.0233472501489231	3.29468105025751	0.00509267255322282	0.0325257473423931	-6.02723010087196
ENSEMBL	transcript	ENSG00000252277.1	snoRNA	SNORD116-30	3	ENST00000516468.1	snoRNA	SNORD116-30-201	4.09262051269602	0.799621803478803	6.86685501023376	1.96346057644813e-11	9.81420531084777e-11	14.9602342248306	5.99251732471541	0.0226559915453825	3.5997691397784	0.00274769445779508	0.0204979342207333	-5.40904023374832
HAVANA	transcript	ENSG00000270523.1	sense_intronic	RP11-145P16.3	2	ENST00000605703.1	sense_intronic	RP11-145P16.3-001	3.11207364341403	0.236991921968437	2.77512290283337	0.0057256937498746	0.011335629485778	-3.72804986560964	3.89712895738028	0.022985502770091	3.87951062003709	0.00156378028107811	0.0135008953041103	-4.83937599637393
HAVANA	transcript	ENSG00000279050.1	TEC	PWAR1	2	ENST00000624188.1	TEC	PWAR1-001	2.72050959272991	0.412559141150788	5.6943817607156	2.11929264514109e-08	7.77436756290923e-08	8.14754009556553	3.91169269577271	0.0176006024691012	4.1410844139881	0.000926889304297613	0.00917168452335354	-4.30725554769459
ENSEMBL	transcript	ENSG00000212428.1	snoRNA	SNORD115	3	ENST00000391126.1	snoRNA	SNORD115.2-201	4.6344142345767	0.567988532599919	3.90040201913879	0.000109219395973579	0.000270614259305492	-0.0594914984469419	0	0	0	1	1	-10.3597524836655
HAVANA	transcript	ENSG00000270814.1	processed_pseudogene	TMEM261P1	1	ENST00000604899.1	processed_pseudogene	TMEM261P1-001	0.0353421433584502	0.0076291856864122	0.576040158883476	0.56484841615759	0.671941459293676	-7.38061464943104	4.17904569739278	0.00157030824411662	0.372714334219669	0.714740446913906	0.937936194914405	-10.2858686042147
ENSEMBL	transcript	ENSG00000201831.1	snoRNA	SNORD115-1	3	ENST00000364961.1	snoRNA	SNORD115-1-201	1.71817757302915	0.123174013182892	0.577814728882553	0.563650524432558	0.67091055557666	-7.37959228322674	0.733402722101947	-0.0174609724205083	-1.53441630460519	0.146406070469998	0.356117119295511	-9.193641436805
ENSEMBL	transcript	ENSG00000199712.1	snoRNA	SNORD115-2	3	ENST00000362842.1	snoRNA	SNORD115-2-201	3.71608591554051	0.562113831615369	4.4390923252419	1.11349915636932e-05	3.07758990444861e-05	2.10880958684501	3.91184542485449	0.0382886744097153	4.13892214128191	0.000930886305717192	0.00920196478072029	-4.31164570412045
ENSEMBL	transcript	ENSG00000199970.1	snoRNA	SNORD115-3	3	ENST00000363100.1	snoRNA	SNORD115-3-201	3.28152882057084	0.854525882865966	6.69649036805403	5.77959391035542e-11	2.75512489944282e-10	13.9036581922195	2.15534245311509	0.00642399147753269	0.489155993589101	0.632030994602778	0.871978428027086	-10.2329263219306
ENSEMBL	transcript	ENSG00000200680.1	snoRNA	SNORD115-4	3	ENST00000363810.1	snoRNA	SNORD115-4-201	3.81245821085028	0.891911892895631	5.89117884678533	7.06836874960437e-09	2.7243043938917e-08	9.21454322183303	3.9897867163502	0.0227557766556169	3.30179948997925	0.00501987240080378	0.0321905688201969	-6.01287878425812
ENSEMBL	transcript	ENSG00000200503.1	snoRNA	SNORD115-5	3	ENST00000363633.1	snoRNA	SNORD115-5-201	2.63604248100363	0.250517745830262	1.24622495067435	0.213268075642353	0.302540218691108	-6.77158870343211	0.199588921829706	-0.00756662228235815	-1.23010403514493	0.238198629180949	0.491254864482124	-9.59050930824911
ENSEMBL	transcript	ENSG00000200812.1	snoRNA	SNORD115-6	3	ENST00000363942.1	snoRNA	SNORD115-6-201	3.3294153971573	0.775231865632304	3.81777721245126	0.000151643643842969	0.00036960709628296	-0.368832313900315	4.90455112388917	0.00829265634942175	0.856131191084604	0.405819855511293	0.671166235408899	-9.97761687304924
ENSEMBL	transcript	ENSG00000278089.1	snoRNA	SNORD115-7	3	ENST00000365306.1	snoRNA	SNORD115-7-201	0	0	0	1	1	-7.54634944069386	0	0	0	1	1	-10.3597524836655
ENSEMBL	transcript	ENSG00000200726.1	snoRNA	SNORD115-8	3	ENST00000363856.1	snoRNA	SNORD115-8-201	2.69954897699177	0.692774257269624	4.07324373774341	5.39377618848859e-05	0.000138224046613917	0.607717809617045	2.60802984533715	-0.029973950796757	-1.85821016866631	0.0835121239386021	0.250744434119238	-8.70419402918693
ENSEMBL	transcript	ENSG00000199782.1	snoRNA	SNORD115-9	3	ENST00000362912.1	snoRNA	SNORD115-9-201	2.05569321375284	0.80349251835374	3.61035575318856	0.000336756019066884	0.000786592930634853	-1.11781530277461	1.79199123360222	0.0223444875126387	1.43379021626049	0.172795974118361	0.397863160802469	-9.33223135262411
ENSEMBL	transcript	ENSG00000201943.1	snoRNA	SNORD115-10	3	ENST00000365073.1	snoRNA	SNORD115-10-201	3.41395421429484	0.486136206468563	2.0221127692248	0.0436991378163744	0.0738645719947766	-5.51173904651976	2.52485714858585	0.0166347426937063	1.15842318810873	0.265373186034078	0.514629329366329	-9.67382190093314
ENSEMBL	transcript	ENSG00000200486.1	snoRNA	SNORD115-11	3	ENST00000363616.1	snoRNA	SNORD115-11-201	1.40180809398651	0.0945111549448633	0.440847202095564	0.659515041768678	0.75562982719619	-7.44926615687184	0.607388792468422	0.00315180101830803	0.257936558920026	0.800072516994018	1	-10.3242794363914
ENSEMBL	transcript	ENSG00000273835.1	snoRNA	SNORD115-13	3	ENST00000363358.1	snoRNA	SNORD115-13-201	0.0944474316465468	0.125152426991205	1.56639504060225	0.117891712090678	0.180454222105355	-6.32346711386417	0	0	0	1	1	-10.3597524836655
ENSEMBL	transcript	ENSG00000199960.1	snoRNA	SNORD115-14	3	ENST00000363090.1	snoRNA	SNORD115-14-201	3.66146049333082	0.637562433273655	3.82570869507547	0.000146978505136477	0.000358794129389826	-0.339408231868012	3.86363229531518	0.026158814135658	5.29981018369224	9.89994879930581e-05	0.00184596691242338	-2.0036395158577
ENSEMBL	transcript	ENSG00000201679.1	snoRNA	SNORD115-15	3	ENST00000364809.1	snoRNA	SNORD115-15-201	3.29684094603098	0.6862368040487	3.2620857704289	0.00118186072710715	0.0025760611332454	-2.28581904065498	2.14071436296881	0.00894441732630788	0.654429036767475	0.523057620013095	0.785862609641078	-10.1341893234635
ENSEMBL	transcript	ENSG00000200757.1	snoRNA	SNORD115-16	3	ENST00000363887.1	snoRNA	SNORD115-16-201	1.2118031473132	0.410279705891415	2.10373860563481	0.0359024115774927	0.0617684486105862	-5.34490477208997	0.116861833998936	-0.0026711276342614	-0.503446613339554	0.622194602539588	0.87045663260003	-10.225472294038
ENSEMBL	transcript	ENSG00000201482.1	snoRNA	SNORD115-17	3	ENST00000364612.1	snoRNA	SNORD115-17-201	4.18898186447073	0.113589664714029	1.0627573252351	0.288407392504628	0.3906273908181	-6.9826756403382	5.56574204660322	0.00124912167131685	0.10994738394454	0.913954912087271	1	-10.353295136822
ENSEMBL	transcript	ENSG00000201969.1	snoRNA	SNORD115-20	3	ENST00000365099.1	snoRNA	SNORD115-20-201	4.48571517885942	0.335086203870309	1.73806417701288	0.0828179834466485	0.131817069084678	-6.04159150717348	4.99044720474224	0.0230362637744439	2.88922865353672	0.0115298912299983	0.0597034155798821	-6.83480488828184
ENSEMBL	transcript	ENSG00000199833.1	snoRNA	SNORD115-21	3	ENST00000362963.1	snoRNA	SNORD115-21-201	2.48654290432066	0.517297555356281	3.48984178223814	0.000526238272417824	0.00120018569106608	-1.53474956138347	4.75855524745766	0.0358536048371766	3.94789213132387	0.0013633245378181	0.0122091974269392	-4.70011519562272
ENSEMBL	transcript	ENSG00000201326.1	snoRNA	SNORD115-22	3	ENST00000364456.1	snoRNA	SNORD115-22-201	4.66374447708199	0.96442828133577	7.07483373405358	5.10600132698634e-12	2.70477763037117e-11	16.2797268952252	4.79344022916169	0.043948745686331	5.24389657623222	0.00010987887548257	0.00198513625881036	-2.11181525054134
ENSEMBL	transcript	ENSG00000201331.1	snoRNA	SNORD115-23	3	ENST00000364461.1	snoRNA	SNORD115-23-201	5.37531005154681	0.226446196277941	1.09771604881661	0.272859276990916	0.372882052617771	-6.94502800660775	2.56184169340226	-0.0229559668666452	-1.45403098644942	0.167191397354031	0.389228880567808	-9.30491385652044
ENSEMBL	transcript	ENSG00000200398.1	snoRNA	SNORD115-24	3	ENST00000363528.1	snoRNA	SNORD115-24-201	1.12312411570465	0.366117734953482	3.5881810019151	0.000365930662228932	0.000850853869144407	-1.19554119751827	1.2886430851611	0.018461522937342	1.26062397905335	0.227307884409375	0.4764445437703	-9.55380361554519
ENSEMBL	transcript	ENSG00000199489.1	snoRNA	SNORD115-25	3	ENST00000362619.1	snoRNA	SNORD115-25-201	3.56358264167822	0.691789128313531	5.2416024291081	2.35644339291346e-07	7.76474087422853e-07	5.81434281879716	5.30073218432029	0.0334635350423664	4.55749437514231	0.00040789098775697	0.00503710881077536	-3.46650672405321
ENSEMBL	transcript	ENSG00000275524.1	snoRNA	SNORD115-26	3	ENST00000365067.1	snoRNA	SNORD115-26-201	0.0144099036910859	-0.0215343982260717	-0.683883167448405	0.494367218662694	0.605987380734843	-7.31278184606161	0.13872478490054	-0.00739865519469546	-1.22308886090567	0.240758656865275	0.493554373740185	-9.59884330267877
ENSEMBL	transcript	ENSG00000201300.1	snoRNA	SNORD115-27	3	ENST00000364430.1	snoRNA	SNORD115-27-201	3.46853518065367	0.829203223257292	6.12826548395672	1.80827954138598e-09	7.40447369459446e-09	10.5417057038634	3.8545257474445	0.0076018073347226	0.560098453255872	0.583943078130304	0.842071107323051	-10.1938900669654
ENSEMBL	transcript	ENSG00000200801.1	snoRNA	SNORD115-28	3	ENST00000363931.1	snoRNA	SNORD115-28-201	2.13873398534342	0.379888081046228	3.39310812754659	0.000746145433040848	0.00166890198207433	-1.85965848018235	1.70964947598832	0.01856693839074	1.17841813309898	0.257564801081456	0.506436423420326	-9.65099642402157
ENSEMBL	transcript	ENSG00000200987.1	snoRNA	SNORD115-30	3	ENST00000364117.1	snoRNA	SNORD115-30-201	2.77946518936304	0.345958496340961	1.47166107082377	0.141744421235061	0.212431169032318	-6.46659971799392	1.63619027259296	0.00636524140683943	0.508769440694066	0.618549692789622	0.87045663260003	-10.2226429051846
ENSEMBL	transcript	ENSG00000202188.1	snoRNA	SNORD115-31	3	ENST00000365318.1	snoRNA	SNORD115-31-201	3.08048516450847	-0.19147462468912	-1.35243542910571	0.176850200775281	0.257465665709842	-6.63415506559103	2.58809751798872	0.0113917127324545	0.731242307934265	0.476256530375226	0.742587453378169	-10.0791328980378
ENSEMBL	transcript	ENSG00000200949.1	snoRNA	SNORD115-32	3	ENST00000364079.1	snoRNA	SNORD115-32-201	6.24449305197971	0.400038496503477	2.29737005541888	0.022011777795624	0.0394791107657319	-4.9232406259106	6.08035483140361	0.00526980695205473	0.625423243918575	0.541390248231238	0.802498340444924	-10.1534839196101
ENSEMBL	transcript	ENSG00000200593.1	snoRNA	SNORD115-33	3	ENST00000363723.1	snoRNA	SNORD115-33-201	5.53373995477505	0.884177295707697	3.65199990703096	0.000287772714459358	0.00067782796329609	-0.970618856561941	2.49732233966941	0.00548725276570891	0.33111992824747	0.745279856293479	0.962207068771188	-10.3013807676644
ENSEMBL	transcript	ENSG00000199311.1	snoRNA	SNORD115-34	3	ENST00000362441.1	snoRNA	SNORD115-34-201	3.28298062690112	0.682806067438468	2.79957969956396	0.00531570311780628	0.0105758453340318	-3.66097978141171	1.45275308935612	-0.0235432406906643	-2.09199774780162	0.0544358918663299	0.184586421188748	-8.31531730470955
ENSEMBL	transcript	ENSG00000201992.1	snoRNA	SNORD115-35	3	ENST00000365122.1	snoRNA	SNORD115-35-201	4.08862016381912	0.343012737143958	3.24236690533397	0.00126492335709596	0.00274662600087563	-2.34856532366409	4.52176549152551	0.0189202081266109	3.27784807458463	0.0052690357978108	0.0333561217427128	-6.06114865918304
ENSEMBL	transcript	ENSG00000200638.1	snoRNA	SNORD115-37	3	ENST00000363768.1	snoRNA	SNORD115-37-201	3.58293224150969	0.505495030834065	4.23649972551568	2.70554656833497e-05	7.16279406448314e-05	1.26273900222188	3.94132271131942	0.031576687282627	2.99969737874948	0.00923648316587798	0.0505755060665851	-6.61706989867774
ENSEMBL	transcript	ENSG00000201907.1	snoRNA	SNORD115-38	3	ENST00000365037.1	snoRNA	SNORD115-38-201	2.95944136478491	0.497850787081518	2.52034028385325	0.0120357821386936	0.0226126188048576	-4.39274421860348	4.54234926486496	0.00069831169212337	0.0714354671580206	0.944024932125464	1	-10.3570259151741
ENSEMBL	transcript	ENSG00000200564.1	snoRNA	SNORD115-39	3	ENST00000363694.1	snoRNA	SNORD115-39-201	4.54108057558239	0.771739054555777	2.81588961737606	0.00505726507271576	0.0100943863877878	-3.61593471537958	2.58757449203286	0.020127147258868	1.38701810829241	0.186341740999227	0.41874371530027	-9.3942469353931
ENSEMBL	transcript	ENSG00000272460.1	snoRNA	SNORD115-40	3	ENST00000606510.1	snoRNA	SNORD115-40-201	2.91240697654415	0.378588396083234	1.76190790922306	0.0786987160473147	0.125942308618349	-6.00015142515823	3.49323167669112	0.00305673913844832	0.420515923262464	0.68026022999989	0.909874177280738	-10.2658232174647
ENSEMBL	transcript	ENSG00000200478.1	snoRNA	SNORD115-41	3	ENST00000363608.1	snoRNA	SNORD115-41-201	2.98193285054731	0.407608310186936	2.17826118753678	0.0298552195507721	0.05219828529927	-5.18692766151808	3.98358729772402	0.0309649272293479	3.44250392566359	0.00377628943440559	0.0259690790798447	-5.72839339110128
ENSEMBL	transcript	ENSG00000201143.1	snoRNA	SNORD115-42	3	ENST00000364273.1	snoRNA	SNORD115-42-201	2.24462965975088	-0.0866976640153716	-0.389622081221151	0.696982685152605	0.78755963844104	-7.47051368660504	3.30331736289778	-0.0189312811697288	-0.789945056773234	0.44225861956412	0.708674432742774	-10.0332415806696
ENSEMBL	transcript	ENSG00000202261.1	snoRNA	SNORD115-44	3	ENST00000365391.1	snoRNA	SNORD115-44-201	2.08811070266208	0.401402465219719	1.97739003940398	0.0485488619470907	0.0812551980775384	-5.60039381277491	2.35668081016504	-0.0438503465753174	-3.09534507583585	0.00761791523104707	0.0437903617521559	-6.42700343232212
HAVANA	transcript	ENSG00000280234.1	TEC	RP11-145P16.2	2	ENST00000623883.1	TEC	RP11-145P16.2-001	3.20919459695209	0.251527486372451	2.96737954761388	0.00314806143060586	0.00647375414875166	-3.18545756559552	4.6258061198789	0.0293119658321852	14.0151623261568	7.65896058748051e-10	6.24931629234719e-06	10.4168429655735
ENSEMBL	transcript	ENSG00000212380.1	snoRNA	SNORD115-45	3	ENST00000391078.1	snoRNA	SNORD115-45-201	5.27606523774165	0.230771611357323	1.84614265229979	0.0654650870320043	0.106630327576598	-5.84929032618466	6.47535122499171	0.0237277500355627	3.53625077133373	0.00312407176229137	0.0225377904574885	-5.53815852493305
ENSEMBL	transcript	ENSG00000276844.1	snoRNA	SNORD115-46	3	ENST00000390982.1	snoRNA	SNORD115-46-201	1.56509026100614	0.50136717253664	4.52922595938606	7.41807306209815e-06	2.08781637104726e-05	2.49696087184614	0.462410113926892	-0.00947343581530403	-1.2511560023275	0.230643716340125	0.481039542505484	-9.56526816010357
ENSEMBL	transcript	ENSG00000212528.1	snoRNA	SNORD115-47	3	ENST00000391226.1	snoRNA	SNORD115-47-201	2.38529808004419	0.501404575062576	4.46516610662083	9.90759405312844e-06	2.75466789419754e-05	2.22035384097424	1.97791160930262	0.0281153253661284	1.33366828717149	0.202838249917845	0.442812341772373	-9.46305020687146
ENSEMBL	transcript	ENSG00000201634.1	snoRNA	SNORD115-48	3	ENST00000364764.1	snoRNA	SNORD115-48-201	2.90875439040815	0.543732295515388	4.76399267832941	2.49390380585274e-06	7.38224048347691e-06	3.54156254505446	0.28087177682032	-0.00090524321111253	-0.15418295753769	0.879586099945612	1	-10.3470589463724
HAVANA	transcript	ENSG00000114062.18	protein_coding	UBE3A	2	ENST00000636667.1	protein_coding	UBE3A-026	0.0481951072915692	0.0822716175581996	10.2895404684525	1.20969440426972e-22	1.93857031641324e-21	40.4014949695233	1.77274944239543	0.0339634638935589	6.43941012856462	1.29646717472832e-05	0.000476920260054836	0.116489331996531
HAVANA	transcript	ENSG00000114062.18	protein_coding	UBE3A	2	ENST00000638011.1	protein_coding	UBE3A-025	0.0549040806737894	0.0161082721984319	3.18529951639304	0.00153674377131125	0.00329856609098681	-2.52810019819863	0.417460895176648	0.00285796515705676	1.27371299013593	0.222759026515527	0.470140614028011	-9.53784032836127
HAVANA	transcript	ENSG00000114062.18	protein_coding	UBE3A	2	ENST00000637886.1	protein_coding	UBE3A-024	0.0973229268300198	0.0340241999079539	3.88151630372376	0.000117788393457623	0.000290679854698852	-0.130747843482856	0.0122357136963652	-0.000144674249511503	-0.341270420141295	0.737783850823649	0.956371098488861	-10.2977616042955
HAVANA	transcript	ENSG00000114062.18	protein_coding	UBE3A	2	ENST00000638155.1	protein_coding	UBE3A-029	0.215285641678742	0.084589154270577	6.330798019441	5.45146334023757e-10	2.35450190323554e-09	11.7110061451771	0.423779673063813	0.00377255322339815	2.54992168390503	0.0226131710113015	0.0984290847875435	-7.48795396158547
HAVANA	transcript	ENSG00000114062.18	protein_coding	UBE3A	2	ENST00000635914.1	protein_coding	UBE3A-027	0.310821517547366	0.113239861498815	6.51958614445201	1.7331612537336e-10	7.86496789782205e-10	12.8300115519063	2.92351256873904	0.0225806477381421	6.02329113353238	2.66785188211369e-05	0.000763835429264903	-0.638255911736008
HAVANA	transcript	ENSG00000114062.18	protein_coding	UBE3A	2	ENST00000438097.6	protein_coding	UBE3A-028	0.0702491298665665	0.0123437432728126	1.99083238109287	0.0470456658362867	0.0789694387239568	-5.57395188014754	0.168800719393757	-0.00348565360241268	-2.77212960123044	0.0145691828741426	0.0710229587410867	-7.06315310774412
HAVANA	transcript	ENSG00000114062.18	protein_coding	UBE3A	2	ENST00000614096.4	protein_coding	UBE3A-001	0.012113418488732	0.00176490209773576	0.799468763139619	0.424400027646972	0.536681939798715	-7.2272126900149	0.0802570849269638	-0.00157411052318298	-1.18477688627136	0.255118857234387	0.503890160910555	-9.64366988162584
HAVANA	transcript	ENSG00000114062.18	protein_coding	UBE3A	2	ENST00000630424.2	protein_coding	UBE3A-007	2.09313851584323	0.315819275889546	5.27135791059132	2.02173771295691e-07	6.70345367301594e-07	5.9623949114731	3.27040996395493	-0.00236830390575517	-0.418267536765131	0.681866318158711	0.911236365288322	-10.2668189923527
HAVANA	transcript	ENSG00000114062.18	protein_coding	UBE3A	2	ENST00000232165.7	protein_coding	UBE3A-008	0.776956212811051	0.135423952046893	1.72323626767546	0.0854668950014355	0.135608320463585	-6.06708090740803	0.519290993886666	-0.00309049679473033	-0.520448131610854	0.610588854198148	0.865950857995638	-10.2163344517974
HAVANA	transcript	ENSG00000114062.18	protein_coding	UBE3A	2	ENST00000428984.6	protein_coding	UBE3A-004	1.55914788798179	0.344524427244845	6.90721299315398	1.51561143626549e-11	7.66420427629926e-11	15.2137463517785	1.87530577020698	-0.00923225848458716	-2.32259724447473	0.0351709884158193	0.134855532136686	-7.90807174241128
HAVANA	transcript	ENSG00000114062.18	protein_coding	UBE3A	1	ENST00000566215.5	protein_coding	UBE3A-002	0.353396683091029	0.152313617490588	4.80371949393471	2.064358501842e-06	6.16598682294827e-06	3.72310003128891	0.218839923527577	-0.00297747843330207	-1.35236147725148	0.196928648331051	0.434366766086023	-9.43918037104062
HAVANA	transcript	ENSG00000114062.18	protein_coding	UBE3A	2	ENST00000626176.2	protein_coding	UBE3A-023	0.0546400545154341	0.0453056825899292	2.75493382774254	0.00608546326750699	0.0119950655068036	-3.78298629433363	1.03438036166829	0.0129520583195556	1.29478507165166	0.215587508987286	0.460383458414582	-9.51186475699851
HAVANA	transcript	ENSG00000114062.18	protein_coding	UBE3A	2	ENST00000604860.3	protein_coding	UBE3A-022	0.013074447692449	0.0280601587392301	1.81863178408163	0.0695684860735797	0.112638732885406	-5.89932564380491	0.770361968138834	0.00915218488600532	1.23279136602204	0.237223594939775	0.489827387846529	-9.58730652451854
HAVANA	transcript	ENSG00000114062.18	protein_coding	UBE3A	2	ENST00000397954.6	protein_coding	UBE3A-003	0.186586181464654	0.0330660025919951	1.49307077243327	0.136052290406071	0.204905618514052	-6.43502563340209	0.251161548883914	0.000545736058771547	0.22104347864564	0.828133992350858	1	-10.3336854708234
HAVANA	transcript	ENSG00000114062.18	protein_coding	UBE3A	2	ENST00000625778.2	protein_coding	UBE3A-005	0.619869684311388	0.201131307583235	6.719248581404	5.0095982172453e-11	2.40452390802725e-10	14.043523704434	2.71540210484988	0.020385082255031	5.57903943936274	5.91821667794322e-05	0.001297647781875	-1.46894486328371
HAVANA	transcript	ENSG00000114062.18	protein_coding	UBE3A	2	ENST00000631247.1	processed_transcript	UBE3A-021	0.576401389981281	0.045311787150994	1.30627691392966	0.192061751306504	0.276492464827794	-6.69525383981032	1.10196650713052	0.0129582903930977	4.34870490002366	0.000614322688478556	0.00679751705510903	-3.88674888347699
HAVANA	transcript	ENSG00000114062.18	protein_coding	UBE3A	2	ENST00000626068.2	protein_coding	UBE3A-019	1.07370080715576	0.418739884473466	8.20243755425824	2.02330322925361e-15	1.51036914211712e-14	23.9773709013317	2.44380332358025	0.0258309097679315	7.97379719203876	1.10864034067169e-06	0.00010717474962641	2.70144485380861
HAVANA	transcript	ENSG00000114062.18	protein_coding	UBE3A	2	ENST00000626793.2	processed_transcript	UBE3A-020	0.0363933112542219	-0.0162400883845965	-1.58183748144843	0.114321909346091	0.175607134866459	-6.29929730017009	0.029817385530496	0.000990223019734103	1.28966422054535	0.21731318663005	0.462959480253706	-9.51820841689102
HAVANA	transcript	ENSG00000114062.18	protein_coding	UBE3A	2	ENST00000628733.2	protein_coding	UBE3A-012	0.0977847176376033	0.0664619023356882	2.56451263075531	0.01062431388458	0.0201445818696465	-4.2819639829605	0.722025724316294	-0.0179294968488259	-3.70175130057188	0.00223646135396635	0.0175723369245407	-5.20147791951503
HAVANA	transcript	ENSG00000114062.18	protein_coding	UBE3A	2	ENST00000630907.2	protein_coding	UBE3A-014	0.388268727885036	0.11000495155831	3.7369599958709	0.000207850772367809	0.000498246305812142	-0.665360345239858	0.383734069060005	0.00194533313026391	0.666791945101156	0.515352122942089	0.778746742820974	-10.1257148854519
HAVANA	transcript	ENSG00000114062.18	protein_coding	UBE3A	2	ENST00000630607.2	protein_coding	UBE3A-009	1.36032551651109	0.0388570025629221	0.881308201730971	0.378576421643923	0.489326054526898	-7.15858378923406	2.86957476607591	0.0192969284370144	5.79593777479776	3.9974183841239e-05	0.000995492992571667	-1.06022459576138
HAVANA	transcript	ENSG00000114062.18	protein_coding	UBE3A	2	ENST00000629886.2	protein_coding	UBE3A-016	0.151656496985681	-0.031181183552291	-0.909588486549462	0.36347983565451	0.473366958745537	-7.13331953907657	0.330995325779487	-0.00167649970458237	-0.260287222605129	0.798293748439131	1	-10.3236314423758
HAVANA	transcript	ENSG00000114062.18	protein_coding	UBE3A	2	ENST00000628267.2	protein_coding	UBE3A-010	0.0428364244684735	0.0290671168037544	2.7369318471431	0.00642334998262552	0.0126131072581118	-3.83164329391615	0.0994093710898737	0.0018399252369515	1.2297490876443	0.238327647005768	0.491394270386353	-9.59093191377208
HAVANA	transcript	ENSG00000114062.18	protein_coding	UBE3A	2	ENST00000629252.2	protein_coding	UBE3A-013	0.346854587302185	-0.0259802639170182	-0.757904725974436	0.448866720778753	0.56127769578052	-7.25951497127778	0.300368424248791	-0.00352909614808438	-1.60594144477386	0.129790308244594	0.329638666920761	-9.09102347528264
HAVANA	transcript	ENSG00000114062.18	protein_coding	UBE3A	2	ENST00000628890.1	protein_coding	UBE3A-018	0.84857932210114	0.198211170088668	4.27343309918496	2.30725593647979e-05	6.15495934992213e-05	1.41424767842309	2.54025760711294	0.0213468148999703	6.50733185237872	1.15502460360381e-05	0.000442681628421684	0.237498887639006
HAVANA	transcript	ENSG00000114062.18	protein_coding	UBE3A	2	ENST00000625681.2	protein_coding	UBE3A-011	0.00732375938203812	-0.00290977515659288	-0.645844555538779	0.518677680487962	0.629135276341045	-7.3380314024516	0.160348450893844	0.00403127598936997	1.93282963183714	0.0729835170147404	0.227820373674584	-8.58299308283296
HAVANA	transcript	ENSG00000114062.18	protein_coding	UBE3A	2	ENST00000626589.2	protein_coding	UBE3A-017	1.06478090431829	0.139736607814508	2.91762056739629	0.00368660513249073	0.00751007828574614	-3.3292578968846	1.81409104406335	0.00441711193112464	0.825772629870499	0.422282089503171	0.688260611688899	-10.003636802753
HAVANA	transcript	ENSG00000114062.18	protein_coding	UBE3A	2	ENST00000627018.1	processed_transcript	UBE3A-015	0.89812165468659	0.205350820248901	4.10657920813503	4.69369338171774e-05	0.000121088955205646	0.739515395473172	1.09618048692119	0.0106008416562016	2.73172568279797	0.0157889446643863	0.0753791064011744	-7.14127932015212
HAVANA	transcript	ENSG00000261529.1	sense_intronic	RP13-487P22.1	2	ENST00000565581.1	sense_intronic	RP13-487P22.1-001	0.54192152469007	0.221143135086406	7.87920913503527	2.08902476017026e-14	1.4106698035006e-13	21.6797412143092	3.70289165768487	0.0373966918781926	8.05729908171829	9.78249313118946e-07	9.91534917279838e-05	2.83340608645401
HAVANA	transcript	ENSG00000235731.1	lincRNA	AC124997.1	2	ENST00000422117.1	lincRNA	AC124997.1-001	0.0563802715167399	0.0355214758797199	8.08789472998314	4.6644821513273e-15	3.35634265510048e-14	23.1550402904862	0.56386537832337	0.00687397045804041	4.84980129350955	0.000231723480547906	0.00336636617008918	-2.88397940488825
HAVANA	transcript	ENSG00000223628.2	processed_pseudogene	AC023449.2	1	ENST00000454464.2	processed_pseudogene	AC023449.2-001	0.651935829630535	0.0134187060997578	0.193718435882606	0.846475389717536	0.905082423090461	-7.5276004116859	0.858418983715243	0.00741484876670598	0.804428216763405	0.434111996146314	0.700450391791541	-10.0214185271661
HAVANA	transcript	ENSG00000206190.11	protein_coding	ATP10A	2	ENST00000356865.10	protein_coding	ATP10A-001	0.486222872744903	-0.00677745089798308	-0.172712816943494	0.86294737997824	0.917079128926524	-7.53144590281545	1.23360812961993	0.0145319935877833	7.34281558880742	2.93567456078392e-06	0.000186506481038574	1.67573120850275
HAVANA	transcript	ENSG00000206190.11	protein_coding	ATP10A	2	ENST00000555815.5	nonsense_mediated_decay	ATP10A-002	0.0539772378842764	-0.0158156340169392	-1.5769593069552	0.115440248527309	0.177144790435009	-6.30695776491527	0.0156722864222333	0.0001927209178938	0.538862442305355	0.59813975103659	0.85489320082163	-10.2061076936608
HAVANA	transcript	ENSG00000206190.11	protein_coding	ATP10A	2	ENST00000555450.1	retained_intron	ATP10A-005	0.0823762861460873	0.0186935233912081	1.39031429918749	0.165054861857956	0.24246425038066	-6.58244278020833	0.459726853461324	0.0107369258414482	5.93748241116561	3.10513702419867e-05	0.000843325341822832	-0.796730219553439
HAVANA	transcript	ENSG00000206190.11	protein_coding	ATP10A	1	ENST00000555756.1	protein_coding	ATP10A-004	0.213606290121259	0.0663328369326018	2.28609790939973	0.0226678733489462	0.0405606721039905	-4.94878425961909	0.758381020027989	0.0131631814939893	3.10858947786408	0.00741710250936006	0.0429211330564329	-6.40058472157279
HAVANA	transcript	ENSG00000206190.11	protein_coding	ATP10A	2	ENST00000389967.8	nonsense_mediated_decay	ATP10A-003	0.101345167832317	-0.00315767627365798	-0.192339813179312	0.847554486494352	0.905866427001995	-7.52786631206243	0.224007933359876	0.0051098975338984	2.36091070787624	0.0326703495262771	0.127916488015842	-7.83844994767398
HAVANA	transcript	ENSG00000206190.11	protein_coding	ATP10A	2	ENST00000553577.1	processed_transcript	ATP10A-006	0.301802395766716	-0.0150709627128732	-0.457884658439474	0.64723514258275	0.745034203751906	-7.44161879795998	0.50518252331421	0.012794581239589	6.28663434508067	1.68506969957994e-05	0.000565252256909298	-0.157944148654259
ENSEMBL	transcript	ENSG00000206190.11	protein_coding	ATP10A	3	ENST00000619904.1	protein_coding	ATP10A-201	0.0073919106751927	0.00855371839457179	2.400142338635	0.0167550255031723	0.0307270102207176	-4.68468232659672	0.120232002332189	0.00344682460337365	1.90480941034627	0.0767881267349811	0.236313171336282	-8.62884190876866
HAVANA	transcript	ENSG00000274307.1	sense_intronic	RP11-345J18.2	2	ENST00000620538.1	sense_intronic	RP11-345J18.2-001	0.177506364430284	0.0819110012730943	4.47986952462362	9.2737469169847e-06	2.58516815700551e-05	2.28352121109748	0.620981200635699	0.0107907317890244	6.27852414349073	1.70883885377658e-05	0.000570424266778827	-0.172599438246586
ENSEMBL	transcript	ENSG00000222123.1	rRNA	RNA5SP390	3	ENST00000410191.1	rRNA	RNA5SP390-201	0.00941325582645308	0.0298985325353057	1.97019108615738	0.0493703887251232	0.0825036403575168	-5.61448209894265	1.48431610545278	-0.00238929122975979	-0.154547613894032	0.879303720356493	1	-10.3469988820181
ENSEMBL	transcript	ENSG00000266517.1	miRNA	MIR4715	3	ENST00000584117.1	miRNA	MIR4715-201	0.192630033942073	0.143765653752629	2.26664439742983	0.0238403076409045	0.0424824909274018	-4.99257816474779	0.0992283920962414	0.000756025844542792	0.166525668633033	0.87003792167496	1	-10.344947319251
HAVANA	transcript	ENSG00000259011.1	lincRNA	RP11-2C7.1	2	ENST00000557558.1	lincRNA	RP11-2C7.1-001	0.000389147738627549	-0.000575775189541868	-1.11629689878356	0.264833704784745	0.363627109489933	-6.92452450608134	0	0	0	1	1	-10.3597524836655
HAVANA	transcript	ENSG00000206187.3	lincRNA	RP11-1084I9.1	2	ENST00000383019.2	lincRNA	RP11-1084I9.1-001	0.0646754110827073	0.0272396078402537	3.86378213041316	0.000126410580438424	0.000310879883821964	-0.197363034819781	0.135755171960966	0.00126070703442402	2.10437925671339	0.0531921362241136	0.181572572950674	-8.29400672262716
HAVANA	transcript	ENSG00000206187.3	lincRNA	RP11-1084I9.1	2	ENST00000557171.1	lincRNA	RP11-1084I9.1-002	0.0815348760723907	0.0126544728798277	0.89631403448096	0.370518376979878	0.480812071432075	-7.14527734105501	0.147505711500924	0.00503733291962999	2.57936851507904	0.0213417454930076	0.0942683038357819	-7.43238664866919
HAVANA	transcript	ENSG00000258965.2	processed_pseudogene	RP11-446P9.1	1	ENST00000557200.2	processed_pseudogene	RP11-446P9.1-001	0.000331318776586419	-0.000569525995867838	-0.881996411127167	0.378204506027023	0.488951507156776	-7.15797841820409	0.198153099824356	0.00334051713550396	1.89628017883919	0.0779812084089857	0.23894791004936	-8.64271844235104
ENSEMBL	transcript	ENSG00000212604.1	snoRNA	SNORA48	3	ENST00000391302.1	snoRNA	SNORA48.8-201	0.0110966027398897	0.0294336847446044	2.44896536023051	0.0146705748045595	0.0271637670461304	-4.56777928223244	0.0881165902569029	0.00604228047475906	1.62809207202809	0.12498370407272	0.326762104409075	-9.05857885610887
HAVANA	transcript	ENSG00000258931.1	lincRNA	RP11-1084I9.2	2	ENST00000557426.1	lincRNA	RP11-1084I9.2-001	0.0127937790434287	0.0119753019589077	3.50200542858	0.000503343020985452	0.00115086826776009	-1.49327857899633	0.0342442128325196	-0.000336558918294095	-0.621762261528399	0.543729125369389	0.804715336733586	-10.1558603539194
HAVANA	transcript	ENSG00000259150.5	lincRNA	LINC00929	2	ENST00000556213.5	lincRNA	LINC00929-002	0.00400810039554599	0.00215190680631244	1.14213855134917	0.253945594662569	0.350889556745817	-6.8954396562826	0.00757820706148139	-0.000287055131582474	-1.19021742090274	0.253040320276067	0.501877257598798	-9.63737553197787
HAVANA	transcript	ENSG00000259150.5	lincRNA	LINC00929	2	ENST00000556159.5	lincRNA	LINC00929-001	0.00127543273094266	0.00327709978200019	2.4193383652159	0.0159062283539556	0.0292800165432307	-4.63899315446093	0	0	0	1	1	-10.3597524836655
HAVANA	transcript	ENSG00000259150.5	lincRNA	LINC00929	2	ENST00000557523.1	lincRNA	LINC00929-003	0.00794531986145684	0.00814393372257627	2.47518881434891	0.0136484871154969	0.0254034632555807	-4.50404065645587	0.0112054950382639	-0.000236805735803588	-0.797901601829704	0.437771224225617	0.704104077800852	-10.0267707642257
HAVANA	transcript	ENSG00000259150.5	lincRNA	LINC00929	2	ENST00000557672.1	lincRNA	LINC00929-004	0.00437647990915915	0.00170998474229333	0.477895660950725	0.632934290167739	0.73286264370197	-7.43226679903717	0	0	0	1	1	-10.3597524836655
HAVANA	transcript	ENSG00000259150.5	lincRNA	LINC00929	2	ENST00000553382.1	lincRNA	LINC00929-005	0.0049584024455821	0.0155413755762909	2.26948489263314	0.0236658917669379	0.0421996336998815	-4.98620647175616	0	0	0	1	1	-10.3597524836655
HAVANA	transcript	ENSG00000235160.1	lincRNA	AC009878.2	2	ENST00000451579.1	lincRNA	AC009878.2-002	0.0135062390110529	0.0266457742918801	4.14213244001043	4.04262790943728e-05	0.000104969497742858	0.881186954653503	0.048582819035451	0.000220071095840593	0.251849959189746	0.804683612431509	1	-10.3259302214047
HAVANA	transcript	ENSG00000235160.1	lincRNA	AC009878.2	2	ENST00000450324.1	lincRNA	AC009878.2-001	0.0136598371061868	0.027516191756519	4.18728833471055	3.33902417885104e-05	8.75360549246888e-05	1.06276511886651	0.0249857942553057	-0.000122958972265434	-0.20779075896684	0.838275996832419	1	-10.3367129861643
ENSEMBL	transcript	ENSG00000166206.14	protein_coding	GABRB3	3	ENST00000628124.2	protein_coding	GABRB3-202	0.969379665411325	0.129377233529798	1.43294388526463	0.152501692057262	0.226407643761814	-6.52254999335096	0.932984042273323	0.00353030146779861	0.365467336332525	0.720026882448779	0.942234070124129	-10.2887008698567
HAVANA	transcript	ENSG00000166206.14	protein_coding	GABRB3	2	ENST00000311550.9	protein_coding	GABRB3-002	2.03771019781409	0.798373206095202	13.2015769006853	2.49047914440263e-34	1.49427227296323e-32	67.0785369347022	4.23465021466168	0.00729041852633169	2.58796934406979	0.0209835393624489	0.0930823229067756	-7.41611157711695
ENSEMBL	transcript	ENSG00000166206.14	protein_coding	GABRB3	3	ENST00000622697.4	protein_coding	GABRB3-201	0.320525691272874	0.0864390226755962	2.34689885908174	0.0193214537292314	0.0350322841341563	-4.80954725589744	0.286652798719097	-0.00125985560369842	-0.783562785250137	0.445879106194785	0.71236071915262	-10.0383890649084
HAVANA	transcript	ENSG00000166206.14	protein_coding	GABRB3	2	ENST00000541819.6	protein_coding	GABRB3-003	0.0978238037783707	0.0148322781749639	1.20059041145281	0.230481216849773	0.323212396401571	-6.82720986692012	0.426259072370714	0.00941796771452484	2.77251524859729	0.0145579938824085	0.070989554221839	-7.06240568389652
HAVANA	transcript	ENSG00000166206.14	protein_coding	GABRB3	2	ENST00000635832.1	processed_transcript	GABRB3-017	0.599175700264876	0.23083618196221	6.03939495161563	3.02987541294931e-09	1.21230810952019e-08	10.0389282343733	1.40181594141133	0.0125658520076967	1.94816746700261	0.0709738519935316	0.223386675695015	-8.55772850333106
HAVANA	transcript	ENSG00000166206.14	protein_coding	GABRB3	2	ENST00000635994.1	nonsense_mediated_decay	GABRB3-018	0.772418539392065	0.525546555788665	13.5627852313394	6.98302589285042e-36	5.09369342866599e-34	70.62705997081	0.666354811830895	0.0107607065755465	2.38672381165715	0.0310813796851627	0.123319815443223	-7.791257253209
HAVANA	transcript	ENSG00000166206.14	protein_coding	GABRB3	2	ENST00000299267.8	protein_coding	GABRB3-001	0.585572261120895	-0.0123760857897188	-0.33192885182345	0.740082716777342	0.822915510815993	-7.49130732723312	1.91436245738933	0.00548463330064763	1.19693979350871	0.250490105161796	0.499380167270674	-9.62956544340086
HAVANA	transcript	ENSG00000166206.14	protein_coding	GABRB3	2	ENST00000636466.1	protein_coding	GABRB3-016	0.175182380606226	0.0171395008167812	0.803884473029246	0.421847474648438	0.534053041420091	-7.22367987367722	0.458721335555511	0.00860288304432361	2.77236906025342	0.0145622343382131	0.0710031818141857	-7.06268901555663
HAVANA	transcript	ENSG00000166206.14	protein_coding	GABRB3	2	ENST00000638099.1	protein_coding	GABRB3-015	0.0953079253448128	0.0322904705961451	1.17205713258456	0.241734844320717	0.336569441403047	-6.8609392461962	0.132082404896272	0.004039706876779	1.22531801588414	0.239942864481125	0.493554373740185	-9.59619927495464
HAVANA	transcript	ENSG00000166206.14	protein_coding	GABRB3	2	ENST00000400188.7	protein_coding	GABRB3-006	0.24280685097841	0.265535986666012	8.88125754956941	1.20491834978004e-17	1.13466802873486e-16	29.0278372609865	0.673337263062472	-0.000614914328989832	-0.0720415879146667	0.943550864523381	1	-10.3569794580079
HAVANA	transcript	ENSG00000166206.14	protein_coding	GABRB3	2	ENST00000555632.5	nonsense_mediated_decay	GABRB3-012	0.106435464138232	0.141357278882509	4.37263285766547	1.49569322827141e-05	4.07651838908871e-05	1.82722588667841	0.00758294126677375	0.000519973115435914	1.60021732544416	0.131057924582246	0.331470066040906	-9.09935733661376
HAVANA	transcript	ENSG00000166206.14	protein_coding	GABRB3	2	ENST00000555094.5	processed_transcript	GABRB3-004	0.392338727851919	0.322119325985894	4.30051645462543	2.05144626353648e-05	5.50574510016777e-05	1.52612578746943	0.967707493332923	-0.00587995973536756	-0.60126584703177	0.556925578792462	0.817310599707954	-10.1689203483816
HAVANA	transcript	ENSG00000166206.14	protein_coding	GABRB3	2	ENST00000545868.4	protein_coding	GABRB3-011	1.35056887487301	0.412019648422518	8.22143016939946	1.76015696260332e-15	1.32379384134106e-14	24.1145753622576	1.42956164193622	-0.0210633336374466	-3.34910062612318	0.0045617952293752	0.0299341906489847	-5.91740736524313
HAVANA	transcript	ENSG00000166206.14	protein_coding	GABRB3	2	ENST00000637293.1	processed_transcript	GABRB3-024	1.56625321414052	0.846415251778125	8.58417722710007	1.17591421613972e-16	9.98030835126611e-16	26.7808654877736	0	0	0	1	1	-10.3597524836655
HAVANA	transcript	ENSG00000166206.14	protein_coding	GABRB3	2	ENST00000554556.5	nonsense_mediated_decay	GABRB3-009	0.0454202462545317	-0.0178550953238337	-1.18509440075276	0.236545669891515	0.33035133659052	-6.84562788970055	0.199901866666932	-0.000365345978614303	-0.121744934261401	0.904768387008394	1	-10.3518357633285
HAVANA	transcript	ENSG00000166206.14	protein_coding	GABRB3	2	ENST00000557765.1	retained_intron	GABRB3-014	1.17000819637432	0.111255944894931	2.34857357563538	0.0192357569588763	0.0348865649742202	-4.80566148138324	1.82659099468067	0.00760315267671836	2.42566944777893	0.0288219663269968	0.11678243892128	-7.71963395950943
HAVANA	transcript	ENSG00000166206.14	protein_coding	GABRB3	2	ENST00000638149.1	processed_transcript	GABRB3-023	2.31374337953447	0.552574017257311	4.63579160614248	4.54874980084682e-06	1.30955302182045e-05	2.96513096279072	0	0	0	1	1	-10.3597524836655
HAVANA	transcript	ENSG00000166206.14	protein_coding	GABRB3	2	ENST00000636512.1	processed_transcript	GABRB3-022	3.19328563077123	0.76039674993924	6.57142536860471	1.25931346050372e-10	5.7931014368046e-10	13.1421302258536	0	0	0	1	1	-10.3597524836655
HAVANA	transcript	ENSG00000166206.14	protein_coding	GABRB3	2	ENST00000636690.1	processed_transcript	GABRB3-021	3.18592340330975	0.866124494702085	7.67449407614277	8.83645315697018e-14	5.60754380632824e-13	20.2617281260551	0	0	0	1	1	-10.3597524836655
HAVANA	transcript	ENSG00000166206.14	protein_coding	GABRB3	2	ENST00000621499.1	processed_transcript	GABRB3-007	0.899751267636017	0.359423815914242	9.4620840310642	1.2000724695973e-19	1.39565351833967e-18	33.5788382038591	1.50898863514968	0.015822112388133	5.81932024037933	3.83332296869141e-05	0.00096738219080653	-1.01651889164011
HAVANA	transcript	ENSG00000166206.14	protein_coding	GABRB3	2	ENST00000556636.5	nonsense_mediated_decay	GABRB3-013	0.154349319269881	0.204901612123813	5.79070675160779	1.24291868571095e-08	4.66668821620613e-08	8.66584364001288	0.569868323936639	0.00715977573234198	1.09569836227636	0.291036248109185	0.544217365908674	-9.7433030104227
HAVANA	transcript	ENSG00000166206.14	protein_coding	GABRB3	2	ENST00000556166.2	processed_transcript	GABRB3-005	0.716709322833663	0.277115827772785	7.30977990862732	1.07390161196367e-12	6.09485394807926e-12	17.8088534709551	0.950015157334687	0.00734076324576121	3.34598680052042	0.00459062390966675	0.0300768330294698	-5.9236978074732
HAVANA	transcript	ENSG00000166206.14	protein_coding	GABRB3	2	ENST00000557641.5	processed_transcript	GABRB3-010	0.776743003530407	0.146624799054818	3.93906328067862	9.34829025367431e-05	0.000233289222121459	0.0873926239967036	1.20607159414613	0.015465559273209	5.37513620167408	8.60820047932052e-05	0.00168236464417234	-1.85848062810765
HAVANA	transcript	ENSG00000166206.14	protein_coding	GABRB3	2	ENST00000554722.1	processed_transcript	GABRB3-008	0.92562203254572	-0.0279704874124389	-0.500772000435924	0.616752971156257	0.718684756212252	-7.4210861893503	0.976069146602897	0.00497850345464138	1.57918341537863	0.135807390628299	0.338971464514775	-9.12980134216984
HAVANA	transcript	ENSG00000166206.14	protein_coding	GABRB3	2	ENST00000637226.1	processed_transcript	GABRB3-020	0.193439953462539	-0.0377384477563822	-0.623259025162795	0.533399816192794	0.643094273608337	-7.35234103133081	0.410715000293519	-0.000908850777838083	-0.0956742545334286	0.925086019089348	1	-10.3548623772321
HAVANA	transcript	ENSG00000166206.14	protein_coding	GABRB3	2	ENST00000637893.1	processed_transcript	GABRB3-019	0.19679249310268	-0.1435756436281	-2.48516918597054	0.0132763849635234	0.024766732915468	-4.47960839403623	0.0862857274365501	-0.00460190546328267	-1.22299322357372	0.240793705033997	0.493554373740185	-9.5989566516873
HAVANA	transcript	ENSG00000278840.1	sense_intronic	RP11-345N11.1	2	ENST00000621819.1	sense_intronic	RP11-345N11.1-001	1.17633504118137	0.269918752849801	4.94399538108986	1.04795028907884e-06	3.22908282044311e-06	4.37507386631679	1.96373569756536	0.0118281017687809	2.04856469849835	0.0590135679421101	0.195493784494569	-8.38953308097576
HAVANA	transcript	ENSG00000235518.2	lincRNA	AC011196.3	2	ENST00000451816.2	lincRNA	AC011196.3-001	1.48549448709699	0.317985677548676	5.67751937129708	2.32504164479198e-08	8.49076110538282e-08	8.05759118522039	2.09020090466369	0.0159891220996077	4.46081693775383	0.00049278651936526	0.00578890074698439	-3.66071636303297
HAVANA	transcript	ENSG00000242793.1	processed_pseudogene	AC135999.2	1	ENST00000478962.1	processed_pseudogene	AC135999.2-001	0.0488055763807639	0.00585536525118451	0.618695988438345	0.536399704462332	0.64591030107441	-7.35517031077147	0.0601879688639522	0.00172534778730922	1.9210182006373	0.0745660371051698	0.23135587561387	-8.60236845073037
HAVANA	transcript	ENSG00000186297.11	protein_coding	GABRA5	2	ENST00000335625.9	protein_coding	GABRA5-001	0.371507955857531	-0.0482388684576023	-1.91148618198384	0.0565161407073294	0.093331071762277	-5.72747803728719	0.699137931424447	-0.00642329777078719	-2.88345077404917	0.0116641127831034	0.0601731967773326	-6.8461345623043
HAVANA	transcript	ENSG00000186297.11	protein_coding	GABRA5	2	ENST00000355395.9	protein_coding	GABRA5-002	0.249797719745202	0.23754193983643	6.2173819538994	1.07107044999763e-09	4.48985162622724e-09	11.0522050441518	0.553529104505018	-0.000638137895726573	-0.0966600752985436	0.924316662668632	1	-10.3547611159642
HAVANA	transcript	ENSG00000186297.11	protein_coding	GABRA5	2	ENST00000555182.5	protein_coding	GABRA5-010	0.223433980701154	0.471370257300991	7.23481965560516	1.7736336655128e-12	9.85096838910892e-12	17.3165851548936	0.449387157699429	-0.00194353648823403	-0.326008313277997	0.74906489801065	0.96525111475457	-10.3031625674527
HAVANA	transcript	ENSG00000186297.11	protein_coding	GABRA5	2	ENST00000557484.5	processed_transcript	GABRA5-003	0.0415058629182288	-0.0026082958291201	-0.284171645014498	0.776397028871894	0.852023326876443	-7.50600539502351	0.211284041437678	0.00697856185549124	2.55908468541455	0.0222099444608224	0.0970844271121974	-7.47068884543913
ENSEMBL	transcript	ENSG00000186297.11	protein_coding	GABRA5	3	ENST00000400081.7	protein_coding	GABRA5-201	2.27908020009458	0.210069248158975	2.80460530003667	0.00523482276231132	0.0104260175786567	-3.64712699509319	4.09143431930327	0.00574184134040542	2.01919418111959	0.0623064279460298	0.203410466237574	-8.43923221941749
HAVANA	transcript	ENSG00000186297.11	protein_coding	GABRA5	2	ENST00000554038.5	protein_coding	GABRA5-004	0.0332935644997081	-0.0134110198157565	-0.542555758404816	0.58767856136925	0.69259068908612	-7.39931695654102	0.0216720711111495	-0.00115584379259464	-1.62379653578396	0.125903659494532	0.326762104409075	-9.06489475178913
HAVANA	transcript	ENSG00000186297.11	protein_coding	GABRA5	2	ENST00000554596.5	protein_coding	GABRA5-005	0.000182668069719148	-1.20210984253531e-05	-0.0179325718430917	0.985699830972062	1	-7.54618876939354	0.190023919791505	0.00132977934572519	0.349422887388034	0.73178322702966	0.951470284688131	-10.2947769825174
HAVANA	transcript	ENSG00000186297.11	protein_coding	GABRA5	2	ENST00000557449.5	processed_transcript	GABRA5-006	0.225344712768039	0.0472650275158375	1.54606154089632	0.122725289617305	0.187004797246611	-6.35493406809215	0.707119632680128	0.00844867238389461	1.59156001596712	0.132995250946905	0.33435124796696	-9.11192204396672
HAVANA	transcript	ENSG00000186297.11	protein_coding	GABRA5	2	ENST00000555060.1	protein_coding	GABRA5-007	0.203339980743582	-0.0407126912946743	-1.49520820764129	0.135493876598057	0.204149123543973	-6.43184862469185	0.416229451477723	0.00771784622742724	2.26395585808861	0.03935006877186	0.146261950660946	-8.01360969416783
HAVANA	transcript	ENSG00000186297.11	protein_coding	GABRA5	2	ENST00000554599.5	protein_coding	GABRA5-008	0.654515453800298	0.212032237331814	3.45436459135058	0.000598698309460648	0.00135574830845828	-1.65492120594981	1.8882633016198	-0.00293913534732593	-0.278125267579706	0.784833939696422	0.992565375056885	-10.3185244568538
HAVANA	transcript	ENSG00000186297.11	protein_coding	GABRA5	2	ENST00000554083.1	protein_coding	GABRA5-009	0.231120898807144	0.0687055853695105	3.14156590520585	0.00178053328081759	0.00378889643514181	-2.6636151836805	0.407133233193918	0.000128732426209257	0.0744229117062909	0.941688566298644	1	-10.3567931397482
HAVANA	transcript	ENSG00000259122.2	unprocessed_pseudogene	TVP23BP1	1	ENST00000557500.2	unprocessed_pseudogene	TVP23BP1-001	0.0152847300190568	0.0106815793481417	2.4338302365478	0.0152907898768931	0.0282246190304275	-4.60426504589315	0.182255824405669	0.00267816068019238	1.55747709968121	0.140861918835598	0.346911780987335	-9.16091931912971
HAVANA	transcript	ENSG00000182256.12	protein_coding	GABRG3	2	ENST00000615808.4	protein_coding	GABRG3-001	0.758641357378213	0.200634763274801	5.61409956802795	3.28769614222868e-08	1.18231629830682e-07	7.72139091175957	1.82615647820185	0.00828474080885951	4.02562307623846	0.00116690732132718	0.0108730168099264	-4.54191837218582
HAVANA	transcript	ENSG00000182256.12	protein_coding	GABRG3	2	ENST00000555083.5	protein_coding	GABRG3-002	0.28116033582932	-0.0489186691649578	-2.39581339094476	0.0169518631876649	0.0310598636426754	-4.69493667791742	0.672747220726574	0.00342278234025825	1.38488084335278	0.186980920827254	0.419797224132399	-9.3970432710925
HAVANA	transcript	ENSG00000182256.12	protein_coding	GABRG3	2	ENST00000553440.1	retained_intron	GABRG3-003	0.780549233064897	0.0309632339672138	0.694632350870863	0.487609862267223	0.599424926462334	-7.30538536896927	1.53432320009469	0.01347164504434	3.16831850672757	0.0065746671165445	0.0393202965061124	-6.28116893549594
HAVANA	transcript	ENSG00000182256.12	protein_coding	GABRG3	2	ENST00000554786.1	processed_transcript	GABRG3-006	0.600171476588993	0.00156740888067831	0.0404294338393803	0.967766977054746	0.992493679983085	-7.5455327682637	0.935459588126567	0.00976848371537851	2.83362794735924	0.0128867195060901	0.0648223242429921	-6.94356893762851
HAVANA	transcript	ENSG00000182256.12	protein_coding	GABRG3	2	ENST00000554696.5	protein_coding	GABRG3-005	0.937518998084987	-0.0559605118990275	-1.41243870605404	0.158445794651932	0.234009577279979	-6.55158286728159	0.0575457555152419	0.000715227698106976	0.666776360019283	0.51536179557074	0.778750673090546	-10.1257256625673
ENSEMBL	transcript	ENSG00000182256.12	protein_coding	GABRG3	3	ENST00000333743.10	protein_coding	GABRG3-201	0.252937514871452	0.194180516988686	6.00319851411846	3.73214441302446e-09	1.47979529742991e-08	9.83596607989568	1.24802613766031	-0.00451445409377906	-1.41479861035747	0.178194999863278	0.406355429211565	-9.35760063155797
HAVANA	transcript	ENSG00000182256.12	protein_coding	GABRG3	1	ENST00000557596.1	protein_coding	GABRG3-007	0.67837575502093	0.120711513391743	2.50214421320063	0.0126641238488508	0.0237067493888766	-4.43783275395896	0.764216163931585	0.0102162694901121	2.27964060933041	0.0381887824356983	0.143053547751787	-7.98550599356688
HAVANA	transcript	ENSG00000182256.12	protein_coding	GABRG3	2	ENST00000451330.2	protein_coding	GABRG3-004	0.302905205497043	0.0265353697623293	0.992110497604544	0.321625704986301	0.427854145409904	-7.05505355984468	0.460568724612524	0.0039537255254358	1.36775952679838	0.192166101626785	0.427529584589868	-9.41932460509583
HAVANA	transcript	ENSG00000228740.2	antisense	GABRG3-AS1	2	ENST00000439938.2	antisense	GABRG3-AS1-001	0.00368169994978933	0.00321791934771133	1.66376128467849	0.0967896019506971	0.151518566733536	-6.1671499044763	1.1176411076913	0.00725765109564071	2.2672392800308	0.039104259441193	0.145539267072927	-8.00773416082647
HAVANA	transcript	ENSG00000214254.3	processed_pseudogene	AC136896.2	1	ENST00000438334.1	processed_pseudogene	AC136896.2-001	0.0011056769036974	-0.000244719308429717	-0.202784385447149	0.839386433431561	0.899689696141654	-7.52580452692737	1.11885943739341	0.00607916302771614	2.13997607194842	0.0497609987897317	0.173081505068654	-8.23236852602709
ENSEMBL	transcript	ENSG00000200326.1	rRNA	RNA5SP391	3	ENST00000363456.1	rRNA	RNA5SP391-201	0.00105255754716781	0.00022354922044557	0.0601098018018386	0.952092311478781	0.981573804082487	-7.54454417012641	1.26933071865727	-0.0156099779937284	-1.30737694417229	0.21139057598915	0.454676411284002	-9.49618142056564
HAVANA	transcript	ENSG00000258624.1	processed_pseudogene	SERPINE4P	1	ENST00000554978.1	processed_pseudogene	SERPINE4P-001	1.157168377274	0.174874869035729	2.98931533774786	0.00293433732646234	0.00605777385616438	-3.1213191110677	2.15095225233577	0.0180185207257021	3.33005958188454	0.00474095176632759	0.0308062281457398	-5.95586141751004
HAVANA	transcript	ENSG00000261426.1	sense_intronic	AC144833.1	2	ENST00000567953.1	sense_intronic	AC144833.1-001	0.54927462474513	0.0215251390306796	0.727822270968436	0.467064641309789	0.579356028926401	-7.2818210278474	1.0848923966418	0.0123312796690834	7.57586924460119	2.03674502773235e-06	0.000149121923129961	2.06052265901192
HAVANA	transcript	ENSG00000258970.1	antisense	RP11-100M12.1	2	ENST00000557025.1	antisense	RP11-100M12.1-001	0.00270711770068092	-0.00345922276742239	-1.40183401332413	0.161588141965802	0.238046342028724	-6.56643498854231	0.684965456449865	0.00426176840792031	1.30161183216761	0.213303947788539	0.457294723181614	-9.50337684655436
HAVANA	transcript	ENSG00000259152.1	sense_intronic	RP11-100M12.2	2	ENST00000553919.1	sense_intronic	RP11-100M12.2-001	1.37998129135701	0.216543723759893	3.82996356446388	0.00014453206882638	0.000353124843423793	-0.323599864125761	1.13302813441492	0.00254984946888902	0.510983017229278	0.617036946073076	0.87045663260003	-10.2214578076335
HAVANA	transcript	ENSG00000259168.1	antisense	RP11-100M12.3	2	ENST00000556642.1	antisense	RP11-100M12.3-001	0.113481174240032	0.0667935382970915	3.24532316819473	0.00125213532267072	0.00272045212594057	-2.33918160013812	0.454689701893693	-0.000439232565931672	-0.12854183206148	0.899482079113591	1	-10.3509276387816
HAVANA	transcript	ENSG00000259168.1	antisense	RP11-100M12.3	2	ENST00000557170.1	antisense	RP11-100M12.3-002	0.00178718189722018	0.000347221525388487	0.356360615279181	0.721721535127664	0.80798294209367	-7.48290740079772	0.014856315010272	0.00101871874356151	2.42259229196476	0.0289946518642992	0.117305503623166	-7.72531107380976
HAVANA	transcript	ENSG00000258594.1	lincRNA	RP11-30G8.2	2	ENST00000553822.1	lincRNA	RP11-30G8.2-001	0.00174945511123545	-0.000987022108080995	-0.286946712422125	0.774272541594506	0.850337959845592	-7.50521365681825	0.00787974024771388	-0.000420252813211407	-1.20485895014479	0.247511381483796	0.496742311996586	-9.62031865330694
HAVANA	transcript	ENSG00000258853.1	lincRNA	RP11-30G8.1	2	ENST00000553644.1	lincRNA	RP11-30G8.1-001	0.516330862020964	0.0604857094315304	1.11744352645123	0.26434384657646	0.363043329398017	-6.92324801339537	0.309451229632313	0.00247204394948451	0.508294434526456	0.618874543001936	0.87045663260003	-10.2228965654847
HAVANA	transcript	ENSG00000104044.15	protein_coding	OCA2	1	ENST00000353809.9	protein_coding	OCA2-002	0.320812361295037	0.182371110594422	5.81074028439742	1.11132944414269e-08	4.19297672809954e-08	8.7745941689397	0.288997479695246	-0.00193963495047215	-0.636608180870315	0.534279132341291	0.796177944635492	-10.1461416709668
HAVANA	transcript	ENSG00000104044.15	protein_coding	OCA2	2	ENST00000354638.7	protein_coding	OCA2-001	0.389798416040385	-0.0277673682720372	-0.989062437220416	0.323113178752513	0.429457739489063	-7.05806477304498	1.04342484453155	0.00851478050211169	2.44767727138842	0.0276151267144846	0.113254421093572	-7.67894284487437
HAVANA	transcript	ENSG00000104044.15	protein_coding	OCA2	2	ENST00000445578.5	protein_coding	OCA2-004	0.0434753097745181	-0.00148979684687948	-0.163139324854312	0.870474956553246	0.922638073918192	-7.53305227842899	0.0274493497671373	0.000182517241491962	0.295474938823082	0.771810523471856	0.98272544115016	-10.3132362047352
HAVANA	transcript	ENSG00000104044.15	protein_coding	OCA2	2	ENST00000431101.1	protein_coding	OCA2-003	0.00379098891804064	0.00470182930458499	2.26739476043189	0.0237941244974587	0.0424080815881384	-4.99089573808516	0.00765894217412428	0.000525184606225665	1.60075801154445	0.130937736525904	0.331286251900919	-9.09857103142103
HAVANA	transcript	ENSG00000232394.1	antisense	AC090696.2	1	ENST00000419100.1	antisense	AC090696.2-001	0.000487131846026625	0.00037194812611672	0.488001722640788	0.62576352883409	0.726521091504541	-7.42739193876732	0.137983968103483	0.00165365968606718	0.940543225843116	0.36231004301954	0.623966231211456	-9.90084150761134
HAVANA	transcript	ENSG00000228992.2	processed_pseudogene	RPL5P32	1	ENST00000454085.2	processed_pseudogene	RPL5P32-001	0.00114128306110419	0.000145913394150733	0.184438831978466	0.853744334289488	0.910438376943208	-7.52935358108744	0.283453943700716	0.00432620779469094	2.19801885741182	0.0446031751257974	0.16006720222444	-8.13072095371206
HAVANA	transcript	ENSG00000128731.15	protein_coding	HERC2	2	ENST00000261609.11	protein_coding	HERC2-001	2.42778788394471	0.657661607883909	11.6132171818462	9.34787123657899e-28	2.61577938742322e-26	52.0603998148228	3.74913806032881	0.0124906793639431	5.72042006931273	4.57926209960186e-05	0.00108995648651592	-1.20185599646744
HAVANA	transcript	ENSG00000128731.15	protein_coding	HERC2	2	ENST00000566635.5	retained_intron	HERC2-006	0.0095512635873484	-0.00502964487211346	-1.22173299121785	0.222386957893294	0.31349524743373	-6.80169685876016	0.0393349118477424	-0.00112877928482254	-0.768868738257458	0.454285323701348	0.720639089881092	-10.0500941847971
HAVANA	transcript	ENSG00000128731.15	protein_coding	HERC2	2	ENST00000562136.1	retained_intron	HERC2-008	0.170569307711363	0.078148359994823	3.17800719457989	0.00157512474565252	0.00337619050243862	-2.55082150470059	0.555204221796518	-0.000301695008915978	-0.0452354715321384	0.964535308443462	1	-10.3586590497519
HAVANA	transcript	ENSG00000128731.15	protein_coding	HERC2	2	ENST00000568206.1	retained_intron	HERC2-005	0.38798316298307	0.164143876782733	7.80354657969809	3.57175087525124e-14	2.35532444336031e-13	21.1522438799835	0.649671679010728	0.00646557521707347	4.64599999111919	0.000343359067207834	0.00444815302489386	-3.28934802899714
HAVANA	transcript	ENSG00000128731.15	protein_coding	HERC2	2	ENST00000564519.1	retained_intron	HERC2-012	1.14143766626646	0.105791448413471	1.62328270604563	0.105162150257468	0.163144471954357	-6.23326895840461	1.01834066965211	-0.00308196371922612	-0.454510855951387	0.656175786255725	0.8903866896513	-10.2501337106115
HAVANA	transcript	ENSG00000128731.15	protein_coding	HERC2	1	ENST00000569772.1	protein_coding	HERC2-011	0.213221492593118	0.105411176812895	4.79575922571854	2.14427598396401e-06	6.39409323179796e-06	3.6866143230668	0.0592663109027799	-0.00119295137760483	-0.953245592965673	0.356052065112925	0.617073144529118	-9.88873326931767
HAVANA	transcript	ENSG00000128731.15	protein_coding	HERC2	2	ENST00000567869.1	retained_intron	HERC2-004	1.05004719005713	0.219480445862288	5.16029324999143	3.5682781726548e-07	1.15437069165522e-06	5.41360969789755	1.73710053204322	0.0150448862013771	5.28537020898522	0.000101697452432363	0.0018814507591739	-2.03154197865337
HAVANA	transcript	ENSG00000128731.15	protein_coding	HERC2	2	ENST00000569335.1	retained_intron	HERC2-010	0.812115323028135	0.13275744729578	2.67358360070501	0.00775114533011811	0.0150287175154247	-4.00040299543767	1.86434487151973	0.0178168609870365	4.25027049093633	0.000746245389130489	0.00783531732054172	-4.08583904531191
HAVANA	transcript	ENSG00000128731.15	protein_coding	HERC2	2	ENST00000564734.5	nonsense_mediated_decay	HERC2-003	0.507153190910895	-0.0521239104666609	-1.41121922217654	0.158804768963688	0.234469966821167	-6.55329643336551	0.387116728118931	0.00633143649402783	2.34837676930486	0.0334693222209756	0.130193602218737	-7.86128270763619
HAVANA	transcript	ENSG00000128731.15	protein_coding	HERC2	2	ENST00000563670.1	retained_intron	HERC2-007	0.847605817561762	0.0304168724896748	0.704827821396598	0.481247082806474	0.593225407273799	-7.29826351789888	1.1849530488292	0.00591295529606367	1.68458295524308	0.113414938857147	0.309121486280666	-8.97445708306062
HAVANA	transcript	ENSG00000128731.15	protein_coding	HERC2	2	ENST00000564383.1	retained_intron	HERC2-009	1.22099252850913	0.521659416811911	8.1074882575119	4.04594535716485e-15	2.92929903461134e-14	23.2950797834258	2.94239167069553	0.0249011664106622	2.79990524159449	0.0137843481179337	0.0681748772745523	-7.00924012014893
HAVANA	transcript	ENSG00000128731.15	protein_coding	HERC2	2	ENST00000563945.1	processed_transcript	HERC2-002	1.34992901568029	0.200653865280561	4.32776908347079	1.82151069060542e-05	4.91684988994748e-05	1.63936516639407	1.38970890440407	0.0137334459662084	4.73394361635875	0.000289601429825622	0.00394211944231762	-3.11396537897559
HAVANA	transcript	ENSG00000256338.2	processed_pseudogene	RPL41P2	2	ENST00000544920.2	processed_pseudogene	RPL41P2-001	0.315785420228835	0.0310122433655747	0.80788987763507	0.419539931686522	0.531690258257176	-7.22045853761979	1.27479361498605	0.0105862587875922	2.93375857098686	0.0105449974624532	0.0558410290373236	-6.74728571606548
HAVANA	transcript	ENSG00000261401.1	unprocessed_pseudogene	RP11-578F21.3	2	ENST00000566500.1	unprocessed_pseudogene	RP11-578F21.3-001	0.108065694881433	0.0219226352610469	1.09677838285422	0.273268656767441	0.373355787381119	-6.9460536201976	0.0763992563440782	0.00101536589126866	0.854062089352056	0.406928231947805	0.672297040314656	-9.97941729318418
HAVANA	transcript	ENSG00000261561.1	unprocessed_pseudogene	RP11-536P16.2	2	ENST00000568969.1	unprocessed_pseudogene	RP11-536P16.2-001	0.0389405750312122	-0.0037401397825999	-0.183026918809911	0.854851429526537	0.911250841726362	-7.52961278921207	0.0337884484721303	-0.00180205058518028	-1.22213298591445	0.241109134534192	0.493554373740185	-9.59997587804125
HAVANA	transcript	ENSG00000237850.7	transcribed_unprocessed_pseudogene	RP11-483E23.2	1	ENST00000564897.5	transcribed_unprocessed_pseudogene	RP11-483E23.2-001	0.0060591997240686	-0.000206388751843681	-0.117787865049479	0.906283263891259	0.948831569807307	-7.53941760402782	0.0213976638184623	0.000358604842046806	1.16322611184141	0.263481281862118	0.512632521810754	-9.6683686109672
HAVANA	transcript	ENSG00000237850.7	transcribed_unprocessed_pseudogene	RP11-483E23.2	2	ENST00000568624.1	processed_transcript	RP11-483E23.2-002	2.91888368721121e-09	-2.85524999845359e-09	-1.41937638271698e-05	0.999988680702124	1	-7.5463494405932	0	0	0	1	1	-10.3597524836655
HAVANA	transcript	ENSG00000261497.1	unprocessed_pseudogene	RP11-483E23.3	2	ENST00000565703.1	unprocessed_pseudogene	RP11-483E23.3-001	0.00138848981692942	-0.00194884004660737	-1.55484193262515	0.120619341485343	0.184164390886675	-6.34139598698246	0	0	0	1	1	-10.3597524836655
HAVANA	transcript	ENSG00000153684.14	protein_coding	GOLGA8F	2	ENST00000564114.5	retained_intron	GOLGA8F-003	0.000607096275472545	-0.00155564632914764	-1.8257282652759	0.0684902473741726	0.111057717724113	-5.88648987096205	0	0	0	1	1	-10.3597524836655
HAVANA	transcript	ENSG00000153684.14	protein_coding	GOLGA8F	2	ENST00000568250.5	retained_intron	GOLGA8F-002	0	0	0	1	1	-7.54634944069386	0	0	0	1	1	-10.3597524836655
HAVANA	transcript	ENSG00000153684.14	protein_coding	GOLGA8F	2	ENST00000565126.5	retained_intron	GOLGA8F-004	0.00448942635879833	0.0037095373566626	1.82796684163932	0.0681529906383335	0.110571091394981	-5.88243060868581	0.0263191310925327	0.00107340738378155	1.66413187007782	0.117491063002176	0.316766040013506	-9.00513694393406
HAVANA	transcript	ENSG00000153684.14	protein_coding	GOLGA8F	2	ENST00000532622.6	protein_coding	GOLGA8F-001	6.31076300740786e-05	5.84902182728713e-05	0.270832546928691	0.78663210683745	0.859993197961582	-7.50970375011203	0.00137391160595538	1.04678979501363e-05	0.120376100880029	0.905833574845419	1	-10.3520126968963
ENSEMBL	transcript	ENSG00000153684.14	protein_coding	GOLGA8F	3	ENST00000526619.6	protein_coding	GOLGA8F-201	0.00203893485986579	0.00151631391447101	1.62132035848388	0.105582254262747	0.163704412701987	-6.23643337776442	0.00100302489453981	-5.34946610421232e-05	-0.719750695412649	0.483093392104528	0.749375373181633	-10.0877321324866
HAVANA	transcript	ENSG00000153684.14	protein_coding	GOLGA8F	2	ENST00000568913.1	retained_intron	GOLGA8F-005	0	0	0	1	1	-7.54634944069386	0.006983035329236	0.000478836708290468	1.59533587557847	0.132147298152817	0.333043397030443	-9.10644786682413
HAVANA	transcript	ENSG00000261524.1	processed_pseudogene	ABCB10P3	1	ENST00000561950.1	processed_pseudogene	ABCB10P3-001	0.0278767905890116	-0.00743444279165086	-1.48329903116462	0.138627923053026	0.208331104156329	-6.44949263753648	0.0622942248568032	0.000380408801765846	0.556299195210835	0.586470180083897	0.844271219342058	-10.1961091311715
HAVANA	transcript	ENSG00000276928.1	unprocessed_pseudogene	RP11-483E23.9	2	ENST00000612091.1	unprocessed_pseudogene	RP11-483E23.9-001	0.0230799667918302	-0.0170400884420838	-1.64063938480997	0.101504071996732	0.158078700558084	-6.20511525607118	0.0166529216868211	-0.000888155823297124	-1.21898180850958	0.242267346886384	0.493591142507472	-9.60370446872832
HAVANA	transcript	ENSG00000274532.1	unprocessed_pseudogene	RP11-483E23.10	2	ENST00000619761.1	unprocessed_pseudogene	RP11-483E23.10-001	0.00129081688290794	0.00600397076353419	1.81664519928527	0.0698728197298708	0.11308021883421	-5.90291004556409	0	0	0	1	1	-10.3597524836655
HAVANA	transcript	ENSG00000260159.1	unprocessed_pseudogene	RP11-483E23.4	2	ENST00000564639.1	unprocessed_pseudogene	RP11-483E23.4-001	0.0454472389617376	0.0124877864261068	1.57115346953541	0.116782483291049	0.17893900651878	-6.31604445918125	0.160099127612142	0.0017206394547787	1.22248759753176	0.240979067604902	0.493554373740185	-9.59955579796127
HAVANA	transcript	ENSG00000261365.1	unprocessed_pseudogene	RP11-483E23.5	2	ENST00000563970.1	unprocessed_pseudogene	RP11-483E23.5-001	0.00550293566222997	-0.00296082254692412	-0.350289808335285	0.726269407948732	0.811649674915705	-7.48505026727658	0.104486042145919	0.000796084130635572	0.166527099841753	0.87003681569211	1	-10.3449470650056
HAVANA	transcript	ENSG00000274814.1	unprocessed_pseudogene	RP11-536P16.5	2	ENST00000611461.1	unprocessed_pseudogene	RP11-536P16.5-001	0	0	0	1	1	-7.54634944069386	0	0	0	1	1	-10.3597524836655
HAVANA	transcript	ENSG00000260053.2	processed_pseudogene	ABCB10P4	1	ENST00000566803.2	processed_pseudogene	ABCB10P4-001	0.0361680994517872	0.000463654117824696	0.0780931589902873	0.937785334135311	0.971450279149819	-7.54330241157558	0.106563731286299	0.000273808926553991	0.257281562299155	0.800568363774639	1	-10.3244589578978
HAVANA	transcript	ENSG00000183629.13	protein_coding	GOLGA8G	2	ENST00000382949.7	retained_intron	GOLGA8G-004	9.80749350795222e-05	-3.98545561151234e-05	-0.163840556458744	0.869923174257977	0.922217435090791	-7.5329377238596	0	0	0	1	1	-10.3597524836655
HAVANA	transcript	ENSG00000183629.13	protein_coding	GOLGA8G	2	ENST00000562627.5	retained_intron	GOLGA8G-005	0.0209399017874316	0.0201199884225761	8.79526798954621	2.34312235705703e-17	2.14023188680168e-16	28.3717007610716	0.0721189459712178	0.000457447844791707	0.814474035033409	0.428518009331458	0.694673829264163	-10.0131024365494
HAVANA	transcript	ENSG00000183629.13	protein_coding	GOLGA8G	2	ENST00000524859.5	retained_intron	GOLGA8G-002	0.000466300947831961	-0.000444941955273964	-1.08183573111408	0.279849404171986	0.380935020331862	-6.9622800967364	0.0064255587383163	0.000440609742055975	1.58957824570651	0.133442161218455	0.335073196883984	-9.11479153104382
HAVANA	transcript	ENSG00000183629.13	protein_coding	GOLGA8G	2	ENST00000569308.5	retained_intron	GOLGA8G-006	0.00811985859641209	-0.000327323845112309	-0.154320427062173	0.877419647651877	0.927783076204857	-7.53445100946241	0.00553733764025658	4.21892391638596e-05	0.162043372675927	0.873503034450875	1	-10.3457328914787
HAVANA	transcript	ENSG00000183629.13	protein_coding	GOLGA8G	2	ENST00000525590.2	protein_coding	GOLGA8G-001	6.31076300740786e-05	5.84902182728713e-05	0.270832546928691	0.78663210683745	0.859993197961582	-7.50970375011203	0.00137391160595538	1.04678979501363e-05	0.120376100880029	0.905833574845419	1	-10.3520126968963
HAVANA	transcript	ENSG00000183629.13	protein_coding	GOLGA8G	2	ENST00000561497.5	retained_intron	GOLGA8G-008	0.000332526208598953	0.000343433715395286	0.399861174877194	0.689430318612722	0.781158976574201	-7.46647610429907	0	0	0	1	1	-10.3597524836655
HAVANA	transcript	ENSG00000183629.13	protein_coding	GOLGA8G	2	ENST00000570018.5	retained_intron	GOLGA8G-009	0.00190131913818117	0.00136104367986745	0.905440473365602	0.365670178457269	0.475705420634365	-7.13707494558007	0.00337498359085699	-0.000179999124845706	-1.13237337409582	0.275814811393813	0.526525334012729	-9.70307133350755
HAVANA	transcript	ENSG00000261041.1	unprocessed_pseudogene	RP11-536P16.4	2	ENST00000567691.1	unprocessed_pseudogene	RP11-536P16.4-001	0.000554887729709691	-0.000806476128097616	-0.908121430309594	0.36425356643682	0.474170270001166	-7.13464969478639	0.0053953049045339	-0.000287749594908474	-1.18509561699846	0.254996726373533	0.503768866789191	-9.64330178542703
HAVANA	transcript	ENSG00000227717.4	unprocessed_pseudogene	RP11-578F21.4	1	ENST00000567652.1	unprocessed_pseudogene	RP11-578F21.4-001	0.000783313539927638	-0.000426442977869205	-0.302244174088374	0.762592194356947	0.841149998175605	-7.5007111673661	0.00244138648928631	9.86144675533037e-05	0.940326504648708	0.362417470846626	0.624101998195609	-9.90104684553921
HAVANA	transcript	ENSG00000260444.1	unprocessed_pseudogene	RP11-483E23.7	2	ENST00000566048.1	unprocessed_pseudogene	RP11-483E23.7-001	0.0219638062322028	0.0013574874858441	0.100617236436003	0.919894831106255	0.95865323843928	-7.54129126825447	0	0	0	1	1	-10.3597524836655
HAVANA	transcript	ENSG00000261581.1	unprocessed_pseudogene	HERC2P11	2	ENST00000562845.1	unprocessed_pseudogene	HERC2P11-001	0.0758159480909341	0.0427832917723332	2.34180575672809	0.0195841321024706	0.0354692679643112	-4.82134790782642	0	0	0	1	1	-10.3597524836655
HAVANA	transcript	ENSG00000206149.10	transcribed_unprocessed_pseudogene	HERC2P9	2	ENST00000507787.1	retained_intron	HERC2P9-007	1.84245354918342	0.414497562980308	6.83814063478579	2.35885831061799e-11	1.1690619861267e-10	14.7806100419527	2.58438689032203	0.0196588196656378	5.9664718490355	2.94958864072993e-05	0.000815292015313251	-0.74308427104623
HAVANA	transcript	ENSG00000206149.10	transcribed_unprocessed_pseudogene	HERC2P9	1	ENST00000529624.5	transcribed_unprocessed_pseudogene	HERC2P9-001	1.23913673100574	0.105418099467501	1.86671334835926	0.0625293969181635	0.102288660168349	-5.81139329308012	1.75611596084149	0.014206755069376	5.85378296774195	3.60416151590108e-05	0.00092949229337085	-0.952230185044966
HAVANA	transcript	ENSG00000206149.10	transcribed_unprocessed_pseudogene	HERC2P9	2	ENST00000529537.1	processed_transcript	HERC2P9-004	1.551830788673	0.325259261219095	6.17319864186494	1.38968975918203e-09	5.7587519389545e-09	10.7983133229049	1.31060401545044	0.011648235063204	4.60125841288336	0.000374552925974546	0.00473617172015371	-3.37882652295016
HAVANA	transcript	ENSG00000206149.10	transcribed_unprocessed_pseudogene	HERC2P9	2	ENST00000524476.5	retained_intron	HERC2P9-005	1.74556696334241	0.11740753642298	1.71111636153924	0.0876827025740661	0.138747188505364	-6.08775492877436	2.69637553420666	0.0234400483552479	7.46364777248893	2.42665590756275e-06	0.000165573960809243	1.87611453183468
HAVANA	transcript	ENSG00000206149.10	transcribed_unprocessed_pseudogene	HERC2P9	2	ENST00000529353.1	processed_transcript	HERC2P9-006	1.41291780447938	0.306054080928274	3.88536396096749	0.000115992608550774	0.000286492934145967	-0.116256917622422	2.55647967531374	0.0267264765977714	5.75802205997553	4.27925084000909e-05	0.00104125786759532	-1.13124381189181
HAVANA	transcript	ENSG00000206149.10	transcribed_unprocessed_pseudogene	HERC2P9	2	ENST00000530420.5	retained_intron	HERC2P9-003	0.36248002245554	0.0572910691396971	1.50831302036808	0.132108926967646	0.199637003782313	-6.41227163521981	0.670395821580778	0.00703274846401766	3.08759046486965	0.00773797665125766	0.0442758048824605	-6.44246087930589
HAVANA	transcript	ENSG00000206149.10	transcribed_unprocessed_pseudogene	HERC2P9	2	ENST00000528584.5	processed_transcript	HERC2P9-002	2.11129437687382	0.362274213498711	5.37284182014237	1.19249195274071e-07	4.04878811919872e-07	6.47296550909265	3.00333400435341	0.0242306807683598	7.56710226847952	2.06468694946959e-06	0.000149962218800547	2.04617483074265
HAVANA	transcript	ENSG00000206149.10	transcribed_unprocessed_pseudogene	HERC2P9	2	ENST00000569226.1	retained_intron	HERC2P9-008	1.64368487026765	0.0535280296693052	0.800685887717046	0.423695551904069	0.535967820160678	-7.22624085946412	2.98572196597621	0.0321428265266367	6.64237398819283	9.19728415255252e-06	0.00038312714750799	0.476260023378984
HAVANA	transcript	ENSG00000254398.1	unprocessed_pseudogene	RP11-578F21.2	2	ENST00000531834.1	unprocessed_pseudogene	RP11-578F21.2-001	0.110618827155477	0.0770788609712368	4.80287287469447	2.07271985227371e-06	6.18983174479611e-06	3.7192169509844	1.13292063931917	0.00988123597223608	2.26160312377179	0.0395270934176321	0.146745977789024	-8.01781729829833
HAVANA	transcript	ENSG00000188626.6	protein_coding	GOLGA8M	2	ENST00000563027.1	protein_coding	GOLGA8M-001	0.271496353404347	0.110720406595177	5.62727740532248	3.06014921503575e-08	1.10412458949231e-07	7.7909756785941	0.640176430877352	0.00983066002498894	3.9054499932667	0.00148443725474575	0.0129969640509781	-4.78654243658298
HAVANA	transcript	ENSG00000188626.6	protein_coding	GOLGA8M	2	ENST00000563213.1	processed_transcript	GOLGA8M-002	0.150646375395068	0.0806483885887349	4.58317243073374	5.79813134101233e-06	1.64958625317293e-05	2.73271129689966	0.0784503417465442	8.45877774478952e-05	0.0889306805959351	0.930350891340098	1	-10.3555272574957
ENSEMBL	transcript	ENSG00000274632.1	misc_RNA	RN7SL719P	3	ENST00000620196.1	misc_RNA	RN7SL719P-201	0.00623835132427018	0.00961162925609276	2.37816147483569	0.0177757254547723	0.0324374624413326	-4.73656300589601	0.133389376926792	0.00230614361737536	0.505780703472376	0.620595019409301	0.87045663260003	-10.2242351274686
HAVANA	transcript	ENSG00000261480.1	lincRNA	RP11-578F21.6	2	ENST00000568033.1	lincRNA	RP11-578F21.6-001	1.14311734236227	0.313051196172519	5.78502476838171	1.28292625213641e-08	4.81110815007391e-08	8.63505912651901	1.4957266665528	0.00743069026315635	1.70728965765685	0.109033988296892	0.301061504196686	-8.94009860091604
HAVANA	transcript	ENSG00000248334.6	transcribed_unprocessed_pseudogene	WHAMMP2	2	ENST00000563942.5	transcribed_unprocessed_pseudogene	WHAMMP2-001	0.153402951138021	0.0939929639143826	7.76863945080535	4.56854643079321e-14	2.97904107476235e-13	20.9102218404527	0.215799303800124	0.00366307430469873	5.47389748905134	7.17456363231726e-05	0.00148431482970525	-1.66917885233438
HAVANA	transcript	ENSG00000248334.6	transcribed_unprocessed_pseudogene	WHAMMP2	2	ENST00000515318.6	retained_intron	WHAMMP2-002	0.209204027394776	-0.0247708384015205	-1.55415880639462	0.120782162619391	0.18437286465216	-6.34245199162966	0.320199488674493	0.0052932646464459	2.82386980887431	0.0131404269350142	0.0657378134084245	-6.96259548384882
HAVANA	transcript	ENSG00000248334.6	transcribed_unprocessed_pseudogene	WHAMMP2	2	ENST00000512149.3	processed_transcript	WHAMMP2-004	1.32114092517546	0.346848651495787	8.60550427421736	1.00033570799524e-16	8.55518071344718e-16	26.9402968497946	1.91348437968361	0.0136200399207176	5.36734890171199	8.73322542481536e-05	0.00169838366102354	-1.87345645769555
HAVANA	transcript	ENSG00000260844.2	processed_pseudogene	RP11-578F21.9	1	ENST00000562515.2	processed_pseudogene	RP11-578F21.9-001	0.00063586743840495	0.00056112941826614	0.671449250402657	0.502245894468643	0.613520172984461	-7.32119396525161	0.285839241959961	0.00169673740681654	0.91115043026922	0.377081299243838	0.640230693570992	-9.92830659841991
HAVANA	transcript	ENSG00000232431.3	transcribed_unprocessed_pseudogene	RP11-578F21.10	2	ENST00000430589.1	processed_transcript	RP11-578F21.10-002	0.0220975972603073	0.0102980645392558	2.32144407814868	0.0206658015943699	0.0372688681636601	-4.86827508270741	0.0708991010539071	0.00196445791938009	3.49488578955663	0.00339662923447432	0.0239770293817989	-5.62215328597007
HAVANA	transcript	ENSG00000232431.3	transcribed_unprocessed_pseudogene	RP11-578F21.10	2	ENST00000567053.1	transcribed_unprocessed_pseudogene	RP11-578F21.10-001	0.00492376404822703	0.000887396080778478	0.133328307674799	0.893987631358766	0.939866642737468	-7.53746786039014	0.0504674661162388	-0.00269159819286607	-1.22269338590748	0.240903612157986	0.493554373740185	-9.59931197143516
HAVANA	transcript	ENSG00000256951.1	transcribed_processed_pseudogene	AC055876.1	2	ENST00000431496.1	transcribed_processed_pseudogene	AC055876.1-001	0.235525539513937	0.0209853163073251	0.541884396105606	0.58814065248276	0.693023013109121	-7.39968050194708	0.88819116084782	0.00914885549037141	1.36505856399877	0.192994666437503	0.42875141406252	-9.42282006824598
HAVANA	transcript	ENSG00000261377.5	transcribed_unprocessed_pseudogene	PDCD6IPP2	2	ENST00000565892.1	processed_transcript	PDCD6IPP2-003	0.24158962241853	0.0841711253027599	3.17500163740629	0.00159119969253193	0.00340852627723833	-2.56017162407849	0.601742759941178	0.00186244030382901	0.636309896062206	0.534468096057617	0.796324748779732	-10.1463390755446
HAVANA	transcript	ENSG00000261377.5	transcribed_unprocessed_pseudogene	PDCD6IPP2	2	ENST00000562423.5	processed_transcript	PDCD6IPP2-004	0.405482048118273	0.154677314613937	4.83552453718138	1.77275406782643e-06	5.32911369595213e-06	3.8694276397944	0.65378063661718	0.00914615222898802	3.3802337738038	0.00428331473704176	0.02856192607743	-5.8544728190921
HAVANA	transcript	ENSG00000261377.5	transcribed_unprocessed_pseudogene	PDCD6IPP2	2	ENST00000566321.5	transcribed_unprocessed_pseudogene	PDCD6IPP2-001	0.460642723479696	0.126533018738375	4.62042658703174	4.8839666372468e-06	1.40127455713418e-05	2.89701176583919	0.612670799143083	0.000910585050704341	0.374284312188277	0.713597182938625	0.936853243567947	-10.2852478360689
HAVANA	transcript	ENSG00000261377.5	transcribed_unprocessed_pseudogene	PDCD6IPP2	2	ENST00000563202.1	processed_transcript	PDCD6IPP2-002	0.446204402003133	0.242571261873013	5.8425012086251	9.3005969463534e-09	3.53659853538484e-08	8.94767727470962	1.70594752970067	0.0223422772746921	5.37153094649141	8.66585005789509e-05	0.00168884407731996	-1.86541303731203
HAVANA	transcript	ENSG00000261377.5	transcribed_unprocessed_pseudogene	PDCD6IPP2	2	ENST00000566178.5	processed_transcript	PDCD6IPP2-005	1.19836409064826	0.256110932806948	5.38814378224267	1.100450682191e-07	3.74989732524219e-07	6.5507028270827	1.38377308020629	0.0106603141733531	6.28153251400784	1.69998133505817e-05	0.000568716701456465	-0.167162235771027
HAVANA	transcript	ENSG00000261377.5	transcribed_unprocessed_pseudogene	PDCD6IPP2	2	ENST00000564604.5	processed_transcript	PDCD6IPP2-007	0.416306820851408	0.0931832510685874	1.96185439121138	0.0503363384509318	0.0839920972828554	-5.63073372261957	1.41730863863554	0.0211151854995057	2.61709459102474	0.0198129991138586	0.0892359490984332	-7.36085162462454
HAVANA	transcript	ENSG00000261377.5	transcribed_unprocessed_pseudogene	PDCD6IPP2	2	ENST00000563144.1	processed_transcript	PDCD6IPP2-006	0.875202959746011	-0.00612139594699485	-0.108219919088128	0.913864857640963	0.954293015507854	-7.5404980031143	1.19555064078311	0.0125452158072636	2.58550508580536	0.0210855752025435	0.09340628318684	-7.42077666391928
HAVANA	transcript	ENSG00000271616.1	processed_pseudogene	RP11-578F21.13	1	ENST00000605667.1	processed_pseudogene	RP11-578F21.13-001	0.0799239985182863	-0.00489485609012396	-0.257926092350485	0.796570560576623	0.867435710286328	-7.51311298193987	0.106702593108573	0.00207812756489665	0.961700223782712	0.351928782864982	0.61261330505132	-9.88059466699169
HAVANA	transcript	ENSG00000261649.6	protein_coding	GOLGA6L7P	2	ENST00000567390.6	protein_coding	GOLGA6L7P-001	0.0397851868418696	0.01284627685563	3.0554069415825	0.00236815284114436	0.00495510542818343	-2.92531973714695	0.364223768441459	0.0093123125149628	12.5370343352236	3.44380943434908e-09	9.77479672958785e-06	8.81827217850039
HAVANA	transcript	ENSG00000261649.6	protein_coding	GOLGA6L7P	2	ENST00000569815.1	retained_intron	GOLGA6L7P-002	0.230746987456172	0.108615788077367	7.55800826514275	1.98196191777874e-13	1.21366824154313e-12	19.4679863688158	0.955590173197069	0.0207279262604476	11.6761292147058	8.86982161515877e-09	1.21553859849829e-05	7.8131897526585
HAVANA	transcript	ENSG00000270301.1	processed_pseudogene	WI2-2334D6.1	1	ENST00000603069.1	processed_pseudogene	WI2-2334D6.1-001	0.00396762107023771	-0.000993220752706988	-0.403783578097584	0.686545302048062	0.778748042751572	-7.46490165606632	0.0267856516639248	-0.000927067417873032	-1.08056764986119	0.29749511605007	0.551548729240184	-9.75957423506964
HAVANA	transcript	ENSG00000034053.14	protein_coding	APBA2	2	ENST00000561069.5	protein_coding	APBA2-004	0.672742007186433	0.151467720322574	2.93512900287498	0.00348820344509901	0.00713038469425336	-3.27892741621603	2.2686063641157	0.012475293112918	2.41904672734487	0.0291948428491071	0.11787024025471	-7.73184856947487
HAVANA	transcript	ENSG00000034053.14	protein_coding	APBA2	2	ENST00000558402.5	protein_coding	APBA2-001	0.331782910702959	0.0433406666302911	1.67805965469022	0.0939632124932882	0.147550245697357	-6.14340956721274	0.636983452278209	0.000243850182149006	0.105044633740297	0.917776411881119	1	-10.3538579725039
HAVANA	transcript	ENSG00000034053.14	protein_coding	APBA2	2	ENST00000558330.5	protein_coding	APBA2-002	0.000127749481117196	0.000130038840640982	0.271100963564555	0.786425779445734	0.859822320009803	-7.5096310818979	0	0	0	1	1	-10.3597524836655
HAVANA	transcript	ENSG00000034053.14	protein_coding	APBA2	2	ENST00000559814.5	retained_intron	APBA2-003	1.18314287819894	0.154225687289037	2.40003293721058	0.0167599751010828	0.0307355134003613	-4.68494169795062	2.60345177635054	0.011536805989384	2.36642653652973	0.0323244880850823	0.126913543784685	-7.82838472660195
HAVANA	transcript	ENSG00000034053.14	protein_coding	APBA2	2	ENST00000559709.5	protein_coding	APBA2-007	0.587271109017144	0.198947025950644	5.59863799229299	3.57570767519289e-08	1.28138657380973e-07	7.63993019345436	0.659487277759795	0.00525022361828814	1.74462819628695	0.102151359662673	0.287640961976665	-8.8829377483572
HAVANA	transcript	ENSG00000034053.14	protein_coding	APBA2	2	ENST00000558804.5	protein_coding	APBA2-008	0.49652950153382	-0.0970144393385009	-2.18614558053418	0.0292700463100388	0.0512578727238408	-5.16989824072501	0.422391982200557	-0.00576334228247642	-1.36263111304384	0.193741800420144	0.429853893862211	-9.42595700861465
ENSEMBL	transcript	ENSG00000034053.14	protein_coding	APBA2	3	ENST00000558259.5	protein_coding	APBA2-202	2.62641453001576	0.318120716609036	4.26937476879176	2.34811772408836e-05	6.25894959678232e-05	1.39753975865032	4.66649613767259	0.00874491019175176	4.56771315105263	0.000399843009879891	0.0049658191297203	-3.44602010219846
ENSEMBL	transcript	ENSG00000034053.14	protein_coding	APBA2	3	ENST00000411764.5	protein_coding	APBA2-201	0.318457716714759	0.231525098694033	4.40109342182794	1.3187477442242e-05	3.61592598447716e-05	1.94733023694432	0	0	0	1	1	-10.3597524836655
HAVANA	transcript	ENSG00000034053.14	protein_coding	APBA2	2	ENST00000560283.5	protein_coding	APBA2-009	0.790108210964825	0.169990001204043	3.46395938694598	0.000578233006601998	0.00131212743136395	-1.62253622359335	0.783788326805659	0.0164807710638955	4.79959202171092	0.000255181921096641	0.00360447445289293	-2.98349477365787
HAVANA	transcript	ENSG00000034053.14	protein_coding	APBA2	2	ENST00000558206.1	protein_coding	APBA2-010	0.547575438401087	0.180609671718996	5.56092916154962	4.38490153333295e-08	1.55601150243846e-07	7.44208847445113	0.66236673679002	0.0100115907068857	5.11936888348597	0.000138801423188935	0.00233320845185589	-2.35400954510964
HAVANA	transcript	ENSG00000034053.14	protein_coding	APBA2	2	ENST00000558358.1	protein_coding	APBA2-011	0.71458380150813	0.34794379576451	3.91782570725498	0.000101839901334816	0.000253147401341438	0.00653702865862904	1.6534403149359	0.0527478057276703	6.09414109996481	2.35541254157298e-05	0.000703393932565388	-0.508133665024857
HAVANA	transcript	ENSG00000034053.14	protein_coding	APBA2	2	ENST00000382938.3	retained_intron	APBA2-006	1.52605719752362	0.203248824608623	4.31232975587291	1.94856225878751e-05	5.24265758572956e-05	1.57513060753586	1.93506605286555	0.0128639630784724	4.82425582942265	0.000243366905984661	0.00348774409263988	-2.93458088714157
HAVANA	transcript	ENSG00000259277.1	antisense	RP13-126C7.1	2	ENST00000560531.1	antisense	RP13-126C7.1-001	0.260092736275471	0.102449739604697	5.2972331665302	1.76853556830615e-07	5.89996416566623e-07	6.09174934483261	0.791457080198415	0.00933509959628888	3.35142575595504	0.00454038648073785	0.029837563210999	-5.91270972717335
HAVANA	transcript	ENSG00000104059.4	protein_coding	FAM189A1	2	ENST00000261275.4	protein_coding	FAM189A1-001	0.896952430734081	0.522755805554973	10.5874557551572	9.22064055813251e-24	1.66892489630373e-22	42.9492876650435	2.25811031717167	0.0116267087765419	5.42973370295714	7.78224622439997e-05	0.00156891103366027	-1.75368588620963
HAVANA	transcript	ENSG00000104059.4	protein_coding	FAM189A1	2	ENST00000560021.1	retained_intron	FAM189A1-004	0.0804923205213282	-0.00651252447788055	-0.562650440390483	0.573926277399451	0.680215333859007	-7.38822749287136	0.231287065121956	0.00642557090303569	2.32563288445734	0.0349664528762758	0.134257345831979	-7.90257437518993
HAVANA	transcript	ENSG00000104059.4	protein_coding	FAM189A1	2	ENST00000560082.1	protein_coding	FAM189A1-003	0.20732492963728	0.000823042191498839	0.0397030585021264	0.968345783965211	0.992838475043624	-7.54556185008668	0.497708528277647	0.00875439318495547	2.56514152615332	0.0219472058689715	0.096248637655192	-7.45926354488379
HAVANA	transcript	ENSG00000104059.4	protein_coding	FAM189A1	2	ENST00000560050.1	processed_transcript	FAM189A1-002	0.395364131897107	0.0753887141161692	2.6927205030415	0.00732612986535487	0.0142582732950629	-3.94982682649773	0.527845640424899	0.00417940078427717	1.59466882544595	0.132296761565863	0.333240725879965	-9.10741560738054
HAVANA	transcript	ENSG00000259299.1	processed_pseudogene	RP11-37J13.1	1	ENST00000560524.1	processed_pseudogene	RP11-37J13.1-001	0.226216301456746	0.0674013461979332	3.89080868872109	0.000113495643111888	0.00028063260295315	-0.0957280713908695	0.652481132501956	0.0126134960564853	8.53272506582146	4.87543519969055e-07	6.81414651018788e-05	3.56845594388064
ENSEMBL	transcript	ENSG00000252868.1	snoRNA	snoZ278	3	ENST00000517059.1	snoRNA	snoZ278.1-201	0	0	0	1	1	-7.54634944069386	0	0	0	1	1	-10.3597524836655
HAVANA	transcript	ENSG00000185115.5	protein_coding	NSMCE3	2	ENST00000332303.5	protein_coding	NSMCE3-001	0.995491665781784	0.223026911158626	6.67381917776971	6.66174240118873e-11	3.15314768879743e-10	13.7647211964872	1.94009468169793	0.00462526900904632	2.56940199462994	0.0217641826527862	0.0956656326629932	-7.45122072979297
HAVANA	transcript	ENSG00000259690.1	sense_intronic	CTD-3118D7.1	2	ENST00000558671.1	sense_intronic	CTD-3118D7.1-001	0.438294248822906	0.0939430679661755	4.0670804607624	5.53363726637998e-05	0.000141632677602724	0.583460254599761	0.772119384832486	0.0123310029114185	6.96151355503031	5.42184774308962e-06	0.000274428478989188	1.03084016908499
HAVANA	transcript	ENSG00000259814.1	lincRNA	RP11-300A12.2	2	ENST00000567616.1	lincRNA	RP11-300A12.2-001	0.22514701144771	0.0225812330232657	1.36170617375068	0.173906683478999	0.253769043435853	-6.62162965503193	0.501948895328818	0.00879474261482308	6.57663373736598	1.02727142180175e-05	0.00041123933881372	0.360332364854392
HAVANA	transcript	ENSG00000259300.2	processed_pseudogene	TUBBP8	1	ENST00000560273.2	processed_pseudogene	TUBBP8-001	0.000800012816080269	0.000315324614574053	0.544294445944663	0.586482626040533	0.691625238446047	-7.3983733602831	0.366931634058485	0.00437223576202759	3.08516006683012	0.00777598902113155	0.0444402342410403	-6.44730379396844
HAVANA	transcript	ENSG00000256802.2	antisense	RP11-680F8.1	2	ENST00000536835.2	antisense	RP11-680F8.1-001	0.285581352238578	0.123456587616309	7.6256725968731	1.24110438212264e-13	7.76334424326224e-13	19.9278874549469	0.512143668881607	0.00467067801616421	5.20676688598723	0.000117782575693843	0.0020810690463707	-2.18384713956125
HAVANA	transcript	ENSG00000256802.2	antisense	RP11-680F8.1	2	ENST00000560994.1	antisense	RP11-680F8.1-002	0.439177485690474	0.189826322773845	5.53001331732373	5.1787841855488e-08	1.82464039860967e-07	7.28076720828114	0.459141146419783	0.00129577130879951	0.463632939078127	0.649778327752623	0.885302578389697	-10.2457219032141
HAVANA	transcript	ENSG00000104067.16	protein_coding	TJP1	2	ENST00000346128.10	protein_coding	TJP1-001	0.390765269385564	0.096942945242968	4.12721795371357	4.30453089336088e-05	0.000111467932140318	0.821617275338077	0.61100815367892	0.00303557010866689	1.74586072204686	0.101930823778565	0.287205232029689	-8.88103705148848
HAVANA	transcript	ENSG00000104067.16	protein_coding	TJP1	1	ENST00000400011.6	protein_coding	TJP1-002	1.87342326649141	0.461913945363714	7.47305976819931	3.55101425983158e-13	2.12016090444909e-12	18.8952195401846	2.14556040265587	0.00864178095562941	1.83433718775243	0.0871571251078776	0.258402453204058	-8.74235222291804
HAVANA	transcript	ENSG00000104067.16	protein_coding	TJP1	2	ENST00000356107.10	protein_coding	TJP1-009	2.4832318569402	0.837303421043393	12.0486124985146	1.63112825834091e-29	5.57939495061387e-28	56.0746233935827	3.89370801465748	0.0139857796906101	3.94130361771311	0.00138144604025833	0.0123220495507545	-4.71352986063412
ENSEMBL	transcript	ENSG00000104067.16	protein_coding	TJP1	3	ENST00000614355.4	protein_coding	TJP1-201	0.0102711132962453	-0.00887200429893703	-0.613534804666117	0.53980306614786	0.649025796963847	-7.3583454491161	0.0221821889589535	-0.00118305007781085	-1.22079521479938	0.241600303577044	0.493554373740185	-9.60155973592192
HAVANA	transcript	ENSG00000104067.16	protein_coding	TJP1	1	ENST00000400007.8	protein_coding	TJP1-013	0.393540583421325	0.145627113466306	3.67215321703999	0.000266549782860298	0.000630500039080886	-0.898810037764689	0.883957335804151	-0.00232095583642282	-0.619590917724708	0.545118945943496	0.806085413739666	-10.157263577101
HAVANA	transcript	ENSG00000104067.16	protein_coding	TJP1	2	ENST00000545208.6	protein_coding	TJP1-008	0.318224380502843	0.0319575726226194	0.508909296939073	0.611041327184434	0.713682367917198	-7.41698325294057	1.11039412895159	0.0206217495782974	2.25124894414576	0.0403150696176562	0.148931107579749	-8.03630960662806
HAVANA	transcript	ENSG00000104067.16	protein_coding	TJP1	2	ENST00000561307.1	retained_intron	TJP1-011	1.42079242189603	0.421374845958195	6.04817518317116	2.88002999914191e-09	1.15505784600131e-08	10.0883198401293	1.95974673411111	0.0259479587275154	6.90323443066053	5.96502808214149e-06	0.000293519263376324	0.930579244371547
HAVANA	transcript	ENSG00000104067.16	protein_coding	TJP1	2	ENST00000462916.1	retained_intron	TJP1-006	1.30738021080723	0.410273817552111	7.86684309842199	2.28102103020963e-14	1.53346751927556e-13	21.5932578123816	1.80664750810042	0.0109829326094936	2.64807374377043	0.0186370763386573	0.0853155835182029	-7.30183134234712
HAVANA	transcript	ENSG00000104067.16	protein_coding	TJP1	2	ENST00000485381.1	retained_intron	TJP1-005	1.08284221918975	0.275220648315442	6.13216246482047	1.76756439606722e-09	7.24591111739921e-09	10.5638971224377	1.61026386641027	0.0183694567866057	5.71730770551842	4.60505728061205e-05	0.00109424004123487	-1.20770868544545
HAVANA	transcript	ENSG00000104067.16	protein_coding	TJP1	1	ENST00000495972.6	protein_coding	TJP1-003	2.0327762815437	0.442978026757538	8.07608675822398	5.08140283512774e-15	3.64100167837615e-14	23.070771477332	2.40364675755139	0.0135296225488185	4.64781437238792	0.000342152004024947	0.00443534125025677	-3.28572296109604
HAVANA	transcript	ENSG00000104067.16	protein_coding	TJP1	1	ENST00000558447.1	protein_coding	TJP1-007	2.77783277444183	0.537241041292003	7.52491698326817	2.48891606187212e-13	1.50937791233031e-12	19.2442555764493	3.95165091777315	0.00973879458857055	2.66949056326012	0.0178638272284512	0.0825873027324665	-7.2608871032114
HAVANA	transcript	ENSG00000104067.16	protein_coding	TJP1	2	ENST00000473741.1	retained_intron	TJP1-004	1.83598727878096	0.526166865896468	7.67997097681298	8.50517423100435e-14	5.40517442766106e-13	20.2992838663938	2.34282968038566	0.00450252180935524	0.893974268883992	0.38590084228725	0.649807870459931	-9.94399616868677
HAVANA	transcript	ENSG00000259644.1	sense_intronic	RP11-680F8.4	2	ENST00000560740.1	sense_intronic	RP11-680F8.4-001	1.07966357368508	0.363798446856987	8.56410109399103	1.36890117603535e-16	1.15473959384219e-15	26.6310534246769	1.59138339577833	0.011638744021614	4.26318415442902	0.000727404938927395	0.00769922794293979	-4.05968983755154
HAVANA	transcript	ENSG00000234664.1	processed_pseudogene	HMGN2P5	1	ENST00000436882.1	processed_pseudogene	HMGN2P5-001	0.226519515736157	0.55455092213347	6.08812974601433	2.28470622065341e-09	9.25634452362982e-09	10.3138580812128	2.59942390123981	0.0155526902608878	2.03080948130294	0.0609845946022766	0.200265664663101	-8.41962527588969
HAVANA	transcript	ENSG00000259523.1	antisense	RP11-680F8.3	2	ENST00000557989.1	antisense	RP11-680F8.3-001	0.266701011644248	-0.00199783496661386	-0.0725348877092794	0.942205381527701	0.974545683314303	-7.54372071739297	1.02378908841375	0.00604767895762484	2.92044037155541	0.0108305804950126	0.0569774389737356	-6.77349809581047
HAVANA	transcript	ENSG00000259749.1	unprocessed_pseudogene	NCAPGP2	1	ENST00000557911.1	unprocessed_pseudogene	NCAPGP2-001	0.00639644506795971	0.0026076234914578	1.05715668267251	0.290952923064706	0.393515631375549	-6.98859435561239	0.100748416326784	-4.0612552967263e-05	-0.0389311001665587	0.969475062831084	1	-10.3589425758739
HAVANA	transcript	ENSG00000259647.1	lincRNA	RP11-143J24.1	2	ENST00000561392.1	lincRNA	RP11-143J24.1-001	0.128092018067531	0.0904636838945623	4.63739162638657	4.51514156548274e-06	1.30035388640672e-05	2.97223640756404	0.0774666321588083	0.00104219477755001	0.881282502182081	0.392506601417952	0.65695794084506	-9.95541756025482
HAVANA	transcript	ENSG00000260174.1	processed_pseudogene	CTD-2022H16.3	1	ENST00000569699.1	processed_pseudogene	CTD-2022H16.3-001	0.0348815774629796	0.0272189095411826	3.07696877950985	0.00220636592861564	0.00463772669212018	-2.86048344512502	0.127752949049242	0.00271441133535078	2.36922324171926	0.0321504510431488	0.126430250475729	-7.82327734817703
HAVANA	transcript	ENSG00000229389.2	transcribed_unprocessed_pseudogene	CTD-2022H16.1	2	ENST00000421447.1	processed_transcript	CTD-2022H16.1-001	0.0198169573977314	-0.00185122192393073	-0.407604466796481	0.683739348741044	0.77636322232109	-7.46335318786081	0.0145890909543517	-0.000584775543556563	-1.50631551401571	0.153410213596749	0.367502780923624	-9.23303774277977
HAVANA	transcript	ENSG00000229389.2	transcribed_unprocessed_pseudogene	CTD-2022H16.1	2	ENST00000635848.1	transcribed_unprocessed_pseudogene	CTD-2022H16.1-002	0.0014204631841381	-0.00040824861819588	-0.220126592311076	0.825862824572439	0.889456195613194	-7.52214042603077	0.0443179257289202	-0.0015996429877778	-1.28624655882335	0.218471004539667	0.464448899263685	-9.52243106654199
HAVANA	transcript	ENSG00000179938.12	protein_coding	GOLGA8J	2	ENST00000567927.1	protein_coding	GOLGA8J-001	0.0324076715023573	0.00489410678367919	0.641934463668943	0.521211277290653	0.631585543605977	-7.34054513451966	0.0221576284301669	-7.12731948283437e-05	-0.233712850781954	0.818467928501851	1	-10.3306174711524
HAVANA	transcript	ENSG00000179938.12	protein_coding	GOLGA8J	2	ENST00000568123.1	processed_transcript	GOLGA8J-002	0.403407139407029	0.21235825188012	9.86808878401151	4.25993446793433e-21	5.78628825205423e-20	36.878511919819	1.00069411644798	0.0135374232834072	8.56525016043385	4.65314582448548e-07	6.62358448891506e-05	3.61774833243136
ENSEMBL	transcript	ENSG00000273818.1	misc_RNA	RN7SL673P	3	ENST00000616262.1	misc_RNA	RN7SL673P-201	0.0100857776447352	-0.00191246531852387	-0.394815267040952	0.693148364172056	0.784316246617453	-7.46847893767583	0.0669477779671685	0.00148562131659812	0.966713430862943	0.349499712503152	0.609811296879327	-9.87573897383294
HAVANA	transcript	ENSG00000261792.1	unprocessed_pseudogene	DNM1P28	2	ENST00000565702.1	unprocessed_pseudogene	DNM1P28-001	0.0340495792894811	-0.00688744968474902	-0.702332572330068	0.48280011328215	0.594803877457974	-7.30001609799107	0.142689112394053	0.00386801795996564	1.13165775866114	0.276105971530645	0.526866110074766	-9.70386699562756
HAVANA	transcript	ENSG00000178081.12	transcribed_unprocessed_pseudogene	ULK4P3	2	ENST00000565158.5	processed_transcript	ULK4P3-003	0.00730442044359416	-0.000213889945343826	-0.044326114937105	0.964662233373139	0.990359200586141	-7.54536775657048	0	0	0	1	1	-10.3597524836655
HAVANA	transcript	ENSG00000178081.12	transcribed_unprocessed_pseudogene	ULK4P3	2	ENST00000566138.5	processed_transcript	ULK4P3-004	0.0498654940970698	-0.0156967335178382	-1.1880775027713	0.235369505625516	0.32898346863761	-6.8421007685648	0.106837944742155	-7.84129039772901e-06	-0.00342105247813852	0.99731691661557	1	-10.3597462292869
HAVANA	transcript	ENSG00000178081.12	transcribed_unprocessed_pseudogene	ULK4P3	2	ENST00000568274.5	processed_transcript	ULK4P3-005	0.0028185732329021	-0.00164686590513581	-0.633778333814314	0.526516642551278	0.636569337379985	-7.34573952354191	0	0	0	1	1	-10.3597524836655
HAVANA	transcript	ENSG00000178081.12	transcribed_unprocessed_pseudogene	ULK4P3	2	ENST00000568486.5	processed_transcript	ULK4P3-002	0.168801574252948	0.048509707881341	2.44722515720314	0.0147407357796701	0.0272846745416985	-4.5719855690657	0.33989839621048	0.00365499333519557	1.41510779860648	0.178106002837573	0.406190203466774	-9.35718966192928
HAVANA	transcript	ENSG00000178081.12	transcribed_unprocessed_pseudogene	ULK4P3	2	ENST00000563895.1	transcribed_unprocessed_pseudogene	ULK4P3-001	0.00506400332980302	-0.00465097658089636	-1.2692330968869	0.204951138259883	0.292357011506109	-6.74276366032629	0.00758229189614334	-0.000404388901127645	-1.20343097031845	0.248046469279272	0.497160969842071	-9.62198972278274
ENSEMBL	transcript	ENSG00000207432.1	snoRNA	U8	3	ENST00000384701.1	snoRNA	U8.12-201	0.131721137617098	0.0121220362206625	0.277191824005537	0.781747906583242	0.856433989189785	-7.5079627643834	0	0	0	1	1	-10.3597524836655
HAVANA	transcript	ENSG00000261247.1	protein_coding	GOLGA8T	2	ENST00000569052.1	protein_coding	GOLGA8T-001	0.0928594958147448	0.028402763956203	2.68123642693603	0.00757859205683952	0.0147168139589696	-3.98021968710443	0.224274486196838	-0.000950129979711385	-0.554291747590083	0.587807708325151	0.845391299249376	-10.1972757935039
HAVANA	transcript	ENSG00000261247.1	protein_coding	GOLGA8T	2	ENST00000565649.1	processed_transcript	GOLGA8T-002	0.000217692227862997	-0.000340049795133581	-0.586315386062357	0.557929400067723	0.665625310440031	-7.37465132752399	0	0	0	1	1	-10.3597524836655
HAVANA	transcript	ENSG00000260897.1	unprocessed_pseudogene	DNM1P30	1	ENST00000563586.1	unprocessed_pseudogene	DNM1P30-001	0.00740995807270428	-0.00218890552979851	-0.463220029762612	0.64340914509209	0.741851639325942	-7.43916442036896	0.0185635565629024	0.00127292959288474	1.62351583475196	0.125963978378987	0.326762104409075	-9.06530707530452
HAVANA	transcript	ENSG00000261747.3	unprocessed_pseudogene	RP11-932O9.3	2	ENST00000567334.1	unprocessed_pseudogene	RP11-932O9.3-001	0.0313379202909549	-0.0195097387605016	-1.23529837208068	0.217302268924027	0.307446142136896	-6.78509421003057	0.026112933833503	-0.00139268980445349	-1.22144920018556	0.241360092528782	0.493554373740185	-9.60078562445325
HAVANA	transcript	ENSG00000259906.1	lincRNA	RP11-932O9.4	2	ENST00000563502.1	lincRNA	RP11-932O9.4-002	0.0262885100539166	-0.0189189359682548	-1.78610514101626	0.074690887638381	0.120116649222739	-5.95752694722295	0	0	0	1	1	-10.3597524836655
HAVANA	transcript	ENSG00000259906.1	lincRNA	RP11-932O9.4	2	ENST00000567770.1	lincRNA	RP11-932O9.4-001	0.0561907012275488	-0.00645622246938002	-0.551556738048846	0.581499622554808	0.687088925873803	-7.3943994691495	0.1473183039711	0.00446686162933042	3.23490699711648	0.005746970445366	0.0355979946107694	-6.14755467485038
HAVANA	transcript	ENSG00000225930.3	lincRNA	DKFZP434L187	2	ENST00000562624.2	lincRNA	DKFZP434L187-001	0.111571927358178	0.0421396530856578	5.79571489572348	1.20866584211817e-08	4.54346596042653e-08	8.69299923338802	0.0777219698951719	0.000659701137325987	2.32819491764071	0.034794701092574	0.13376522091753	-7.89793212621972
ENSEMBL	transcript	ENSG00000225930.3	lincRNA	DKFZP434L187	3	ENST00000455163.1	lincRNA	DKFZP434L187-201	0.011684663612505	-0.00720279496170579	-1.25338888727679	0.210652681584751	0.2993120589735	-6.76266976136582	0.0193500359364971	0.00132685960707409	1.6238957284913	0.125882350259812	0.326762104409075	-9.0647490351855
HAVANA	transcript	ENSG00000259993.1	processed_pseudogene	RP11-261B23.1	1	ENST00000569415.1	processed_pseudogene	RP11-261B23.1-001	0.00184770932249466	-0.000478941746863979	-0.517843933084036	0.604797260225333	0.708046010287341	-7.41240219612348	0.004546939851489	0.000180522372661424	1.28471343425803	0.218991978198923	0.465148689093563	-9.52432240331546
ENSEMBL	transcript	ENSG00000206972.1	snRNA	RNU6-17P	3	ENST00000384245.1	snRNA	RNU6-17P-201	0.322341762725954	0.0766318702214221	1.43494167797752	0.151931789589147	0.225657058372684	-6.51969917127485	0	0	0	1	1	-10.3597524836655
HAVANA	transcript	ENSG00000270955.1	processed_pseudogene	RP11-261B23.2	1	ENST00000603029.1	processed_pseudogene	RP11-261B23.2-001	0.00833819417443082	-0.00384492662862158	-1.90426026894497	0.0574526227375012	0.0947278793291027	-5.74115381989092	0.00532269205099724	-0.000163926225771194	-1.10173073347156	0.288490463548743	0.541177551673444	-9.73676246327317
HAVANA	transcript	ENSG00000279417.1	TEC	RP11-382B18.1	2	ENST00000623470.1	TEC	RP11-382B18.1-001	2.99831560072294	0.278241084984256	3.44041753728409	0.000629655322979694	0.00142175284590831	-1.70184353112532	5.72576592415753	0.0331569808572565	10.7620979160215	2.58368697396606e-08	1.90087753480129e-05	6.67843993644345
ENSEMBL	transcript	ENSG00000238783.1	misc_RNA	Y_RNA	3	ENST00000459414.1	misc_RNA	Y_RNA.641-201	0.154183856515418	-0.087535155296667	-2.05217143276978	0.0406755265352514	0.0692231374074672	-5.45105731002867	0.667537624912947	0.0249835605903116	2.05448153160767	0.058369817568278	0.194007435327979	-8.37947285649355
HAVANA	transcript	ENSG00000166664.13	protein_coding	CHRFAM7A	2	ENST00000299847.6	protein_coding	CHRFAM7A-002	0.221177148848334	0.116040492484718	6.20310222475017	1.16531297441808e-09	4.86601088512082e-09	10.9699795008706	0.635568212822926	0.00480296257051885	3.6031757733139	0.00272884927285534	0.0203945249376486	-5.40211125788628
ENSEMBL	transcript	ENSG00000166664.13	protein_coding	CHRFAM7A	3	ENST00000397827.7	protein_coding	CHRFAM7A-201	0.0546048855794499	0.0363199866875201	3.10097351503656	0.00203824206339817	0.0043031672249966	-2.7877851928902	0.0631627290724327	-0.00203706334373254	-1.66405784629962	0.117506044741069	0.316790903832429	-9.00524752972953
HAVANA	transcript	ENSG00000166664.13	protein_coding	CHRFAM7A	2	ENST00000401522.7	protein_coding	CHRFAM7A-001	0.0117986978868207	-0.00929991098015512	-1.53072773373022	0.126472019127923	0.192003512504161	-6.37839445227	0.053251680995345	-0.000926115479772966	-1.05265286003311	0.309687850363921	0.565496918019538	-9.78908625111781
HAVANA	transcript	ENSG00000166664.13	protein_coding	CHRFAM7A	2	ENST00000562729.5	protein_coding	CHRFAM7A-004	0.004915876564782	0.00741873969840757	1.96292681422735	0.0502111962063649	0.0838003666951505	-5.62864693478789	0	0	0	1	1	-10.3597524836655
HAVANA	transcript	ENSG00000166664.13	protein_coding	CHRFAM7A	2	ENST00000567722.5	processed_transcript	CHRFAM7A-003	0.00405796253827855	-0.00130508955306728	-0.381774964686439	0.702791231351125	0.792444372462329	-7.473537195188	0.0160300102263237	-0.000854933878737266	-1.21865345040315	0.242388283132506	0.493591142507472	-9.60409254333178
HAVANA	transcript	ENSG00000166664.13	protein_coding	CHRFAM7A	2	ENST00000569278.1	retained_intron	CHRFAM7A-005	0.470544644616973	0.040176565467213	1.14165899085563	0.25414476378266	0.351129403779835	-6.89598543283098	0.560756157866957	0.00201751668708596	1.79261650717749	0.09386868581578	0.271446737881351	-8.80829362254896
HAVANA	transcript	ENSG00000166664.13	protein_coding	CHRFAM7A	2	ENST00000570098.2	processed_transcript	CHRFAM7A-006	0.010495852003196	-0.00474171838394356	-0.747079430955641	0.455368396877297	0.567763182371312	-7.26764570550803	0.0271829599074305	-0.000621324797884125	-0.502883020263466	0.622581136775459	0.87045663260003	-10.2257701939579
HAVANA	transcript	ENSG00000263070.1	transcribed_unprocessed_pseudogene	RP11-382B18.3	2	ENST00000571869.1	transcribed_unprocessed_pseudogene	RP11-382B18.3-001	0.0127376228254205	-0.00341860547288533	-0.432682071914079	0.665433179111551	0.760539922864635	-7.45282842800664	0	0	0	1	1	-10.3597524836655
ENSEMBL	transcript	ENSG00000238519.1	snoRNA	U8	3	ENST00000459285.1	snoRNA	U8.18-201	0.199787706294443	0.0519736874305471	1.30310618740156	0.193141040171788	0.277832420284903	-6.69937351575478	0.993389218112778	0.0188784200451063	1.70731194171804	0.109029762507743	0.301055769373871	-8.94006473104685
HAVANA	transcript	ENSG00000274966.1	unprocessed_pseudogene	RP11-382B18.6	2	ENST00000616104.1	unprocessed_pseudogene	RP11-382B18.6-001	0.0680626648423372	0.0263041453651701	1.65010554465752	0.0995522435795305	0.155375281056044	-6.18963568391406	0.36348622500059	0.00169247159023654	0.488813680819935	0.63226750825509	0.872090359270692	-10.2331023274845
HAVANA	transcript	ENSG00000186399.10	protein_coding	GOLGA8R	2	ENST00000327271.10	protein_coding	GOLGA8R-001	0.50317833698315	0.133675655796025	4.08561912204041	5.1230260198775e-05	0.000131639413103377	0.656528839750526	0.925490214122422	0.0114850796326215	6.05859772955308	2.5070735882853e-05	0.000732101265847461	-0.573329899866673
HAVANA	transcript	ENSG00000186399.10	protein_coding	GOLGA8R	2	ENST00000624918.1	TEC	GOLGA8R-002	0.514976858366051	0.300624858002818	11.1484402736442	6.41588342387041e-26	1.46976479069184e-24	47.8694483253729	1.37211954420932	0.0140730184941056	8.83604365441311	3.16999900209251e-07	5.36666931879376e-05	4.02332113210333
ENSEMBL	transcript	ENSG00000274424.1	misc_RNA	RN7SL196P	3	ENST00000614361.1	misc_RNA	RN7SL196P-201	0.0293760209101985	0.00593166812468028	0.98127559417748	0.326933602225685	0.433763537901023	-7.06571557657666	0.348460465395015	0.00223358358256131	0.770667114136272	0.453251222569244	0.719629412432653	-10.0486725769112
HAVANA	transcript	ENSG00000271333.1	unprocessed_pseudogene	RP11-382B18.5	1	ENST00000605634.1	unprocessed_pseudogene	RP11-382B18.5-001	0.0345220452382511	0.0191092773506166	0.956488424637862	0.339289886453363	0.447290575040942	-7.08966860259781	0.131233065087068	-0.00517435318192972	-1.6057486803439	0.129832824534542	0.329685522990793	-9.09130446340959
HAVANA	transcript	ENSG00000215302.8	transcribed_unprocessed_pseudogene	CTD-3092A11.1	2	ENST00000399971.8	transcribed_unprocessed_pseudogene	CTD-3092A11.1-001	0.261272542705282	0.100871352384796	3.78489053171447	0.000172520119788613	0.000417574450960294	-0.490220158325647	0.660461077946832	0.00504768962043873	2.10748681414398	0.052884115923654	0.180816492851735	-8.28864757875773
HAVANA	transcript	ENSG00000215302.8	transcribed_unprocessed_pseudogene	CTD-3092A11.1	2	ENST00000564702.1	retained_intron	CTD-3092A11.1-002	0.56537092411057	0.374900929268713	8.85468122279536	1.48060198255164e-17	1.38175919164083e-16	28.8245529071034	1.15904702486797	0.00942860151158487	2.43751930403057	0.0281660584370617	0.114873248012306	-7.69774347400369
HAVANA	transcript	ENSG00000215302.8	transcribed_unprocessed_pseudogene	CTD-3092A11.1	2	ENST00000568690.1	retained_intron	CTD-3092A11.1-003	0.0189468766903385	0.00605599210973746	0.896969910351409	0.370168629370063	0.480453429643114	-7.14469063425748	0.0609135590772342	0.00178775571070161	0.894497414690228	0.385630176919799	0.649505026054578	-9.94352224541467
HAVANA	transcript	ENSG00000215302.8	transcribed_unprocessed_pseudogene	CTD-3092A11.1	2	ENST00000564861.1	processed_transcript	CTD-3092A11.1-004	0.431576171645485	0.208891651048236	3.98710561934089	7.69113276839136e-05	0.000193783202559772	0.271813340419688	0.849982229167014	0.000789460624575055	0.353407014533643	0.728857268396683	0.949135978530094	-10.2932931889574
HAVANA	transcript	ENSG00000270055.1	sense_intronic	CTD-3092A11.2	2	ENST00000602663.1	sense_intronic	CTD-3092A11.2-001	1.17384069780249	0.517981045588304	12.2942484465809	1.60422766793108e-30	6.1729926470724e-29	58.3749969982908	1.5855130460115	0.0137288933325536	6.21480867588142	1.90822529386351e-05	0.000612396602313282	-0.288038169868445
HAVANA	transcript	ENSG00000283345.1	unprocessed_pseudogene	CTD-3092A11.3	2	ENST00000636170.1	unprocessed_pseudogene	CTD-3092A11.3-001	0.212024884100796	0.102630148173294	3.79371178517528	0.000166668859458913	0.000404191693960859	-0.457757323251517	0.321957224339318	-0.00149012078525358	-0.750773366860286	0.464772113732478	0.731257044159328	-10.064227798565
HAVANA	transcript	ENSG00000260784.1	unprocessed_pseudogene	AC026150.6	1	ENST00000564693.1	unprocessed_pseudogene	AC026150.6-001	0.0662738847477894	0.0468869135710282	3.78213479129956	0.000174387410987202	0.00042190696651851	-0.500346855359538	0.119354358771847	-0.000778364447619195	-0.638174887675832	0.533287234851918	0.795246928109323	-10.1451033895095
HAVANA	transcript	ENSG00000260693.1	lincRNA	AC026150.8	2	ENST00000562992.1	lincRNA	AC026150.8-001	2.17340224545	0.579102727911745	9.03238098629471	3.70313941433644e-18	3.67950076010836e-17	30.1921550285294	2.72712415679815	0.00778411202568194	1.88310605534057	0.079856808228162	0.242925461784339	-8.66407794250126
HAVANA	transcript	ENSG00000178115.11	protein_coding	GOLGA8Q	2	ENST00000562783.1	protein_coding	GOLGA8Q-001	0.157340592459635	0.0159355165196905	0.685230514163732	0.493517479449019	0.605183695989852	-7.31186105237692	0.691530075848225	0.0140057509287606	2.75294958885455	0.0151363392995153	0.0730664178313807	-7.10028515649921
HAVANA	transcript	ENSG00000178115.11	protein_coding	GOLGA8Q	2	ENST00000565941.1	processed_transcript	GOLGA8Q-002	0.330763543273722	0.233171387059505	7.1799456546136	2.55429692969685e-12	1.39467154091722e-11	16.9588282472818	0.697415714753776	0.00792188795566531	2.85215277870873	0.0124181726778871	0.063047988673965	-6.90739720059619
ENSEMBL	transcript	ENSG00000277031.1	misc_RNA	RN7SL796P	3	ENST00000613991.1	misc_RNA	RN7SL796P-201	0.00917706263257706	0.00353529318508966	0.91880258763361	0.358643895135815	0.468177096442645	-7.1249163393553	0.0978623613653465	0.00390260689828028	2.58727269414133	0.0210123368167269	0.0931595779358609	-7.41743057140357
HAVANA	transcript	ENSG00000259890.1	unprocessed_pseudogene	DNM1P50	2	ENST00000565767.1	unprocessed_pseudogene	DNM1P50-001	0.000486844530875776	6.94972899272491e-05	0.0748876500592259	0.940334192445387	0.973298037756339	-7.54354742061829	0	0	0	1	1	-10.3597524836655
HAVANA	transcript	ENSG00000260128.6	transcribed_unprocessed_pseudogene	ULK4P2	2	ENST00000570221.5	processed_transcript	ULK4P2-003	0.00371867771374041	0.00162870073679415	0.517230348777957	0.605225151305134	0.708429294466766	-7.41271934615354	0.0472131625843162	0.000358335161690033	0.254313615588788	0.80281627554607	1	-10.3252667441173
HAVANA	transcript	ENSG00000260128.6	transcribed_unprocessed_pseudogene	ULK4P2	2	ENST00000561753.5	processed_transcript	ULK4P2-004	0.035900555092761	0.000497375975410931	0.0605589978868013	0.951734737571886	0.981328765230619	-7.54451708810604	0.0238792668835788	-0.000545811814481801	-0.714883356459133	0.48600687505229	0.751872646357117	-10.0913361544954
HAVANA	transcript	ENSG00000260128.6	transcribed_unprocessed_pseudogene	ULK4P2	2	ENST00000566793.5	processed_transcript	ULK4P2-005	0.270592996823041	0.091849677277004	4.06036694054875	5.68990363198923e-05	0.000145423865736049	0.55707614412409	0.489159411933285	0.00153196100011067	0.497466016164222	0.62630218733681	0.87045663260003	-10.2286170343564
HAVANA	transcript	ENSG00000260128.6	transcribed_unprocessed_pseudogene	ULK4P2	2	ENST00000569682.5	processed_transcript	ULK4P2-002	0.103307193468468	0.0469865676086732	2.30062769105733	0.0218252800806161	0.0391728740061406	-4.91583563923352	0.338958194555158	0.00651851867467548	1.36473863632018	0.193093001445629	0.428887415400005	-9.42323375050892
HAVANA	transcript	ENSG00000260128.6	transcribed_unprocessed_pseudogene	ULK4P2	2	ENST00000564187.1	transcribed_unprocessed_pseudogene	ULK4P2-001	0.0381909292341002	-0.0125835865217491	-1.30869514442034	0.19124160055627	0.27548337975238	-6.69210518678522	0.126675699662684	0.00143096303782337	0.668292155323084	0.514421529914406	0.777963085686881	-10.1246763780709
HAVANA	transcript	ENSG00000261794.1	protein_coding	GOLGA8H	2	ENST00000566740.1	protein_coding	GOLGA8H-001	0.125552739278249	0.0574128349510848	4.01665316296624	6.81464186576254e-05	0.000172722942186323	0.38627917200766	0.262693478950376	0.00296151392322175	1.89517284233627	0.0781373213947231	0.239296639545199	-8.64451725779149
HAVANA	transcript	ENSG00000270016.1	antisense	RP11-932O9.8	2	ENST00000602595.1	antisense	RP11-932O9.8-001	0.359717787932336	0.0782663536877566	2.53490340172193	0.0115530238773262	0.0217705853997756	-4.35642846295609	0.825613066001399	0.0103418697955995	4.2661081487204	0.000723206932765104	0.00766884337157957	-4.05377018364059
ENSEMBL	transcript	ENSG00000277467.1	misc_RNA	RN7SL628P	3	ENST00000619139.1	misc_RNA	RN7SL628P-201	0.0109079210266779	-0.000963711300576482	-0.166113184178841	0.868135335970897	0.920918511966536	-7.53256308671793	0.313727776930593	0.00302871072892954	0.938750377401319	0.363199414384282	0.624932667654015	-9.90253892638968
HAVANA	transcript	ENSG00000269930.1	lincRNA	RP11-932O9.9	2	ENST00000602594.1	lincRNA	RP11-932O9.9-001	1.13676604188646	0.367094788786975	7.02020159228653	7.29556135223547e-12	3.80429059557125e-11	15.9299927979631	2.07153839642952	0.0150719542432987	3.38487747363798	0.00424325969345119	0.0283554717533734	-5.84507965402789
HAVANA	transcript	ENSG00000247728.2	antisense	RP11-932O9.7	2	ENST00000501830.2	antisense	RP11-932O9.7-001	0.837757682410418	0.122955652993809	3.52589754929027	0.000461058106613786	0.00105927804759007	-1.41142059160499	1.21089841798862	0.0120654290705437	4.18508923503238	0.000849243218286475	0.00860936364317276	-4.21795326456361
HAVANA	transcript	ENSG00000187951.10	protein_coding	ARHGAP11B	2	ENST00000567449.5	processed_transcript	ARHGAP11B-005	0.0988049600129417	0.0186508522810324	2.4139882182911	0.0161388998582356	0.0296805026527617	-4.65176297295425	0.333174166082016	0.000640010911442934	0.440909555373951	0.665766482742961	0.897974034352014	-10.2565535192099
HAVANA	transcript	ENSG00000187951.10	protein_coding	ARHGAP11B	2	ENST00000564902.5	processed_transcript	ARHGAP11B-004	0.0976871382540484	0.0422078895977008	4.3020632014974	2.03768607998704e-05	5.47045931011595e-05	1.53253502079199	0.101590151356075	0.000825774346843823	0.955675496891643	0.354863576325229	0.615802259786429	-9.88640068088178
ENSEMBL	transcript	ENSG00000187951.10	protein_coding	ARHGAP11B	3	ENST00000622744.4	protein_coding	ARHGAP11B-201	0.00935464579234017	0.00222550280437096	0.40549495741653	0.685287974541653	0.777656222260984	-7.4642098978082	0.171289288932511	0.00210691828175233	0.996987406268182	0.335081416244811	0.594051814881349	-9.8459461842656
HAVANA	transcript	ENSG00000187951.10	protein_coding	ARHGAP11B	2	ENST00000563110.5	nonsense_mediated_decay	ARHGAP11B-003	0.206727995156126	0.0792701599439595	5.77280351294464	1.37327639222125e-08	5.13356425308109e-08	8.5689348633753	0.172037101794831	0.00176664036718042	0.701306688811023	0.494188896803934	0.759052321161996	-10.1012684097033
HAVANA	transcript	ENSG00000187951.10	protein_coding	ARHGAP11B	2	ENST00000428041.2	protein_coding	ARHGAP11B-001	0.00171854433331875	0.000936880709820883	0.452997581130997	0.650747895208051	0.748008233304929	-7.44384202222251	0.034335028384135	-1.02703718333214e-05	-0.012344682489997	0.990318481627004	1	-10.3596710465393
HAVANA	transcript	ENSG00000187951.10	protein_coding	ARHGAP11B	2	ENST00000566362.1	processed_transcript	ARHGAP11B-009	0.00434068800153075	-0.00116520351633438	-0.365859794053022	0.714625148788258	0.802210665400903	-7.47948055149471	0	0	0	1	1	-10.3597524836655
HAVANA	transcript	ENSG00000187951.10	protein_coding	ARHGAP11B	2	ENST00000568574.1	retained_intron	ARHGAP11B-002	0.0216500222352314	0.0185682995747784	2.85306035183886	0.00451033249144871	0.00907229872983004	-3.51232917287679	0.143769917492287	0.000781220626295818	0.370151452408434	0.716608268375805	0.939475266776161	-10.2868764649387
HAVANA	transcript	ENSG00000187951.10	protein_coding	ARHGAP11B	2	ENST00000566548.5	processed_transcript	ARHGAP11B-006	0.530072506175986	0.223231618184313	6.27063580928167	7.8096596987067e-10	3.32203103485177e-09	11.360276100827	0.386035387922528	0.00538998399046604	2.02239104308586	0.0619400335697775	0.202563409432466	-8.43384211387195
HAVANA	transcript	ENSG00000187951.10	protein_coding	ARHGAP11B	2	ENST00000602616.6	processed_transcript	ARHGAP11B-007	1.05643329424174	0.329282340431609	5.79386007137915	1.22124313607683e-08	4.58942759344699e-08	8.68293945364815	1.17903243152977	0.0135303936362656	7.19392416178283	3.72179331713721e-06	0.000215918970948552	1.4261924315487
HAVANA	transcript	ENSG00000187951.10	protein_coding	ARHGAP11B	2	ENST00000562954.1	processed_transcript	ARHGAP11B-008	0.187624948566649	0.15264912456213	5.60949520808303	3.37101739984475e-08	1.21089719853054e-07	7.69711173332255	0.198519212674481	-0.00194635773159692	-1.01928049930861	0.324738338248407	0.582427457305486	-9.82349576823679
HAVANA	transcript	ENSG00000269974.1	lincRNA	RP11-932O9.10	2	ENST00000602684.1	lincRNA	RP11-932O9.10-001	0.198039878841046	0.0766518565899721	4.63305775814087	4.60673091466732e-06	1.32541011104256e-05	2.95299556575623	0.614268775828524	0.00890633654347071	3.58084281615453	0.00285480447023768	0.021078446928192	-5.44752870690142
ENSEMBL	transcript	ENSG00000206846.1	misc_RNA	Y_RNA	3	ENST00000384119.1	misc_RNA	Y_RNA.439-201	0.222711112694083	0.0773466553669811	1.18840700315876	0.235239846733338	0.328840945408638	-6.84171063747752	0.269025536092283	0.0061803909806472	0.69945856878424	0.495308945587666	0.760035765979128	-10.102606679956
HAVANA	transcript	ENSG00000103832.10	unprocessed_pseudogene	GOLGA8UP	1	ENST00000527159.2	unprocessed_pseudogene	GOLGA8UP-001	0.0441760748768884	0.0230543304343175	1.39829965305834	0.162645850918334	0.239394472263026	-6.57136027067758	0.0726221983160741	0.00129351724524284	1.89380648502669	0.0783303386542883	0.239692422534015	-8.64673596583564
HAVANA	transcript	ENSG00000259845.1	unprocessed_pseudogene	HERC2P10	2	ENST00000570209.1	unprocessed_pseudogene	HERC2P10-001	0.404323177710905	0.11065781543837	3.75862098103085	0.000191114008157469	0.000460158773480871	-0.586471312764344	0.282752257430722	0.00284486049501219	3.23489322921647	0.00574713039781478	0.0355979946107694	-6.14758234960361
HAVANA	transcript	ENSG00000260382.1	processed_pseudogene	RP11-540B6.2	1	ENST00000561684.1	processed_pseudogene	RP11-540B6.2-001	0.00510606267980756	0.0100412754568957	4.88276722237666	1.4116753100632e-06	4.29061401739405e-06	4.08840129320865	0.233901417567025	0.00304690651628429	2.24258707051636	0.0409855328946694	0.150648655778363	-8.05174800021297
HAVANA	transcript	ENSG00000261628.1	unprocessed_pseudogene	RP11-540B6.3	2	ENST00000565492.1	unprocessed_pseudogene	RP11-540B6.3-001	0.527843436352186	0.311899276547821	6.58528368104129	1.15585882449519e-10	5.33932030020428e-10	13.2259215153231	0.629767467553121	0.0107790587947731	2.73083437271089	0.0158169406270616	0.07547607692996	-7.14299867529289
HAVANA	transcript	ENSG00000198690.9	protein_coding	FAN1	2	ENST00000561594.5	protein_coding	FAN1-002	0.729833554141763	0.17608173547016	4.71632462530401	3.12340641160644e-06	9.15235700174745e-06	3.32555300726956	0.91298925216929	0.0135084383048696	3.46743684892203	0.00359054389580324	0.0250086608447256	-5.67784367996512
HAVANA	transcript	ENSG00000198690.9	protein_coding	FAN1	2	ENST00000362065.8	protein_coding	FAN1-001	1.98778575670682	0.562414792543038	11.875186227923	8.26146898558442e-29	2.6166824324254e-27	54.4657974390396	2.74838606386673	0.00283247026254624	1.26672704930109	0.22517783225127	0.473476510906782	-9.54637678012887
HAVANA	transcript	ENSG00000198690.9	protein_coding	FAN1	2	ENST00000561607.5	protein_coding	FAN1-003	0.508573902350215	0.0680497873806491	1.75000106353819	0.0807343593028508	0.12885041860154	-6.02091507330942	1.01805436646367	-0.00506958855504136	-1.1501071805142	0.26867335085588	0.518317266834544	-9.68321960915311
HAVANA	transcript	ENSG00000198690.9	protein_coding	FAN1	2	ENST00000565466.5	protein_coding	FAN1-004	0.115366580121326	-0.0353827065589394	-1.31172667166008	0.190217103220248	0.274210684335745	-6.68814982220269	0.59397230331501	0.0230622556678093	3.60831155137114	0.00270068430838027	0.020227124606131	-5.39166456580865
HAVANA	transcript	ENSG00000198690.9	protein_coding	FAN1	2	ENST00000565280.5	nonsense_mediated_decay	FAN1-005	0.718352863314379	0.203983485380245	5.73694862161466	1.67561338751106e-08	6.20928395804371e-08	8.37564441755385	0.812711222735807	0.012531253864925	3.19045839093297	0.00628711023184175	0.038027967586296	-6.23679747413783
HAVANA	transcript	ENSG00000198690.9	protein_coding	FAN1	2	ENST00000562892.1	protein_coding	FAN1-008	0.313642317021718	0.0939287348029722	2.55314720438351	0.0109726173209191	0.0207531123452182	-4.31064659352309	0.802491325480463	0.00473871648658414	0.913843625617016	0.375710961493477	0.638693903496418	-9.92582232733773
HAVANA	transcript	ENSG00000198690.9	protein_coding	FAN1	1	ENST00000568145.5	processed_transcript	FAN1-006	0.667017583239228	0.181995690196537	4.9535776297563	9.99926743872956e-07	3.08783892524863e-06	4.42023138015163	0.242655945399654	0.000569536618805735	0.391166532615049	0.701348918373868	0.927055546170739	-10.2784110120423
HAVANA	transcript	ENSG00000198690.9	protein_coding	FAN1	2	ENST00000562881.1	retained_intron	FAN1-007	1.57201266341107	0.364555074839591	6.34597185965478	4.97677030370536e-10	2.15797365498813e-09	11.7999156618732	1.44749415958019	0.0112882623263993	4.94041186081367	0.000194859736616098	0.00297604236832476	-2.70500782338273
HAVANA	transcript	ENSG00000270015.1	sense_intronic	RP11-540B6.6	2	ENST00000602886.1	sense_intronic	RP11-540B6.6-001	1.88491269557451	0.606180383120287	11.3101671958383	1.48965035716534e-26	3.64867751696815e-25	49.3163533844631	2.39156648249478	0.0131587516874468	6.0673570062828	2.46877503081017e-05	0.000725663967532975	-0.557247591581881
HAVANA	transcript	ENSG00000166912.16	protein_coding	MTMR10	2	ENST00000435680.5	protein_coding	MTMR10-001	1.89933776464713	0.392677297663924	6.49798824084087	1.97864789106027e-10	8.92823159884453e-10	12.7005870366986	3.10472028475155	0.00978713519149089	3.23830054415291	0.00570767967444747	0.035404499952494	-6.14073274794173
HAVANA	transcript	ENSG00000166912.16	protein_coding	MTMR10	2	ENST00000568604.5	nonsense_mediated_decay	MTMR10-007	0.442414133943928	0.236075853177113	9.01263609614915	4.32372526635036e-18	4.26677355506547e-17	30.0392288132752	0.578231990748572	-0.00232661058727252	-0.574888168645081	0.574159337704063	0.83312437752006	-10.1851140937544
HAVANA	transcript	ENSG00000166912.16	protein_coding	MTMR10	2	ENST00000566338.5	retained_intron	MTMR10-006	0.845653358055803	0.268175496324034	7.55825338739898	1.97861529957818e-13	1.21177001471095e-12	19.4696465530056	0.912862795172008	0.00554410342867883	2.02072165596161	0.0621311166984777	0.202988928284196	-8.43665740016811
HAVANA	transcript	ENSG00000166912.16	protein_coding	MTMR10	2	ENST00000568547.5	nonsense_mediated_decay	MTMR10-004	0.332354548497013	0.320115921908974	5.21521810439717	2.69766980624833e-07	8.83355328221054e-07	5.68369195345173	0.024076004136019	-0.00128405355392101	-1.22115010921327	0.241469926581653	0.493554373740185	-9.60113969526241
HAVANA	transcript	ENSG00000166912.16	protein_coding	MTMR10	2	ENST00000567567.5	nonsense_mediated_decay	MTMR10-002	0.961768515569564	0.230245811113588	4.93412582841216	1.09973855833261e-06	3.38044069291994e-06	4.32864523209717	1.00972317913261	0.00236701012750666	0.866506960390675	0.400291878155745	0.665463820527397	-9.9685291153061
HAVANA	transcript	ENSG00000166912.16	protein_coding	MTMR10	2	ENST00000563714.5	protein_coding	MTMR10-003	0.588635223537433	0.215467656104423	6.28049620648031	7.36422755286826e-10	3.14173988930467e-09	11.4175640954543	0.840093428340681	0.00471803585754779	1.57914993236682	0.13581506678164	0.338986316766219	-9.12984957822785
HAVANA	transcript	ENSG00000166912.16	protein_coding	MTMR10	2	ENST00000566981.1	protein_coding	MTMR10-005	0.0154749539135246	0.00158118257220122	0.1867096704133	0.851964353887967	0.909100741743501	-7.52893250836639	0.151207291752321	0.00562207862575227	2.15021833217378	0.0488123968495273	0.170763625965806	-8.21453329073079
HAVANA	transcript	ENSG00000166912.16	protein_coding	MTMR10	2	ENST00000565728.5	retained_intron	MTMR10-008	0.884906482599501	0.379786209083208	7.73546402656179	5.76815868610832e-14	3.72700992033993e-13	20.6809940575827	1.51502870658515	0.00891028825817836	2.49992657652384	0.0249398214208982	0.10538933528973	-7.58173246538203
HAVANA	transcript	ENSG00000166912.16	protein_coding	MTMR10	2	ENST00000568611.5	retained_intron	MTMR10-010	1.45353250416063	0.0931408425891281	1.50800571969057	0.132187542686602	0.199745843140365	-6.41273264314779	1.53732426451426	0.000235735982380736	0.0545875748926066	0.957210355635561	1	-10.3581602457875
HAVANA	transcript	ENSG00000166912.16	protein_coding	MTMR10	2	ENST00000564787.1	nonsense_mediated_decay	MTMR10-009	0.593303281176491	0.249894971173561	5.53394861707717	5.07045918389217e-08	1.7877568675116e-07	7.30125777226524	0.916962078651862	0.0108307238506887	2.60983165577145	0.0200988678417534	0.090182307014581	-7.37465276783
ENSEMBL	transcript	ENSG00000212526.1	snRNA	RNU6-466P	3	ENST00000391224.1	snRNA	RNU6-466P-201	2.25971626634992	0.55565154755365	4.51860122441039	7.78465962587497e-06	2.18641850643775e-05	2.45083272222716	2.07267725982072	-0.00799279601654721	-0.464507276381147	0.649166628091439	0.8848066222289	-10.2452945675677
HAVANA	transcript	ENSG00000134160.13	protein_coding	TRPM1	2	ENST00000397795.6	protein_coding	TRPM1-001	0.0737862410057657	0.00165927564084485	0.224100266917228	0.822771247148431	0.8871883532172	-7.52125855061181	0.0132713542782523	0.000478982477103907	1.63950012430173	0.122568567049462	0.326030753078634	-9.04174924624441
ENSEMBL	transcript	ENSG00000134160.13	protein_coding	TRPM1	3	ENST00000542188.5	protein_coding	TRPM1-201	0	0	0	1	1	-7.54634944069386	0.00154003869113811	-8.21353968606994e-05	-0.911463076390238	0.376922045601402	0.640079297294583	-9.92801854123678
HAVANA	transcript	ENSG00000134160.13	protein_coding	TRPM1	1	ENST00000256552.10	protein_coding	TRPM1-004	0.0103344422171302	-0.00209924137191225	-0.626687485211841	0.531151445510806	0.640946062690442	-7.35020158111314	0.0130341840978726	0.000396327392274177	1.07537679440736	0.29973518511888	0.554131656428564	-9.76511200894402
HAVANA	transcript	ENSG00000134160.13	protein_coding	TRPM1	2	ENST00000560801.5	nonsense_mediated_decay	TRPM1-006	0.000282366265022447	-0.000122226724536163	-0.376907678696952	0.706402856776872	0.795539502714789	-7.47538167713303	0.00455518270810216	-0.000130594272827886	-0.835116978789067	0.417169411831396	0.682893683563769	-9.99571872269907
HAVANA	transcript	ENSG00000134160.13	protein_coding	TRPM1	2	ENST00000558768.5	protein_coding	TRPM1-007	1.19106310406086e-05	5.13293810307471e-05	0.249795396686764	0.802848645343836	0.872178772579	-7.51517527386902	0.00107284926202051	8.17408961539438e-06	0.105349054303119	0.917539065878595	1	-10.3538237713317
HAVANA	transcript	ENSG00000134160.13	protein_coding	TRPM1	2	ENST00000559177.5	protein_coding	TRPM1-002	0.000155672726088677	-0.000273430048516725	-0.632786527400229	0.527163670154868	0.637198657596064	-7.34636665252625	0.0043315125437612	0.000297018003000768	1.54654073405476	0.143468568468955	0.351291085843799	-9.17648113603705
HAVANA	transcript	ENSG00000134160.13	protein_coding	TRPM1	2	ENST00000558445.5	protein_coding	TRPM1-008	0	0	0	1	1	-7.54634944069386	0.0101201108273721	-0.000196958685496669	-0.765663959153548	0.456131776187283	0.722576178404374	-10.0526199568818
HAVANA	transcript	ENSG00000134160.13	protein_coding	TRPM1	2	ENST00000558212.5	retained_intron	TRPM1-011	0.00937235311316232	-0.00663379897241766	-1.6983610485291	0.0900646416003496	0.142103013022152	-6.10935706874157	0.01926013659333	2.25866175682296e-06	0.00321748360225034	0.997476572216822	1	-10.3597469514715
HAVANA	transcript	ENSG00000134160.13	protein_coding	TRPM1	2	ENST00000557948.1	retained_intron	TRPM1-010	0.00570102486685922	-0.00524743977011152	-1.49757273564092	0.134878204413192	0.20336343184955	-6.42832882593424	0.0195181636283863	0.000771845172932534	1.28116617990889	0.220201157447853	0.46678701748895	-9.52869158139618
HAVANA	transcript	ENSG00000134160.13	protein_coding	TRPM1	2	ENST00000560658.5	nonsense_mediated_decay	TRPM1-005	0.0437992691943807	-0.0376733255744015	-3.76433642520193	0.000186914521577486	0.000450577560034337	-0.565583915003357	0.034495646573325	-0.000256830385627625	-0.535273375956818	0.6005561480094	0.857012448531986	-10.208127782529
HAVANA	transcript	ENSG00000134160.13	protein_coding	TRPM1	2	ENST00000558070.1	retained_intron	TRPM1-009	0.0387165193929411	-0.0160824718962706	-1.31139982117596	0.190327366163034	0.274353528925585	-6.68857671528349	0.0226478636604953	-0.000105767954715253	-0.123609582114351	0.903317675545906	1	-10.3515915292668
HAVANA	transcript	ENSG00000134160.13	protein_coding	TRPM1	2	ENST00000559179.1	protein_coding	TRPM1-003	0.0393974874719894	-0.0311827195345938	-3.19465032039363	0.00148879267573562	0.00320155291452635	-2.49889196010167	0.0202389765013143	0.000274214763934783	0.668791546362347	0.514111967912829	0.777602515902677	-10.124330192096
HAVANA	transcript	ENSG00000259720.1	antisense	RP11-348B17.1	2	ENST00000561299.1	antisense	RP11-348B17.1-001	0.00942027370212389	0.00244697007150114	0.456450815349901	0.648264953733198	0.745948609847125	-7.44227355119622	0.0276433943789383	-0.00063184901437573	-0.502902671669851	0.622567657132936	0.87045663260003	-10.2257598121831
HAVANA	transcript	ENSG00000259720.1	antisense	RP11-348B17.1	2	ENST00000558755.1	antisense	RP11-348B17.1-002	0.00746200215127647	-0.0032661972686364	-1.06757182642648	0.286231240356978	0.388206443234681	-6.97756282983659	0.00733373853501569	-0.000167628309371787	-0.495472770151899	0.627674048882607	0.870483312129853	-10.2296570609701
ENSEMBL	transcript	ENSG00000207702.1	miRNA	MIR211	3	ENST00000384969.1	miRNA	MIR211-201	0.100004867544183	-0.124800170188278	-3.1265499997918	0.00187214448960549	0.00397175107727417	-2.70972899174888	0	0	0	1	1	-10.3597524836655
HAVANA	transcript	ENSG00000259448.2	lincRNA	RP11-16E12.1	2	ENST00000559292.2	lincRNA	RP11-16E12.1-001	1.16949224793899	0.261784903453097	6.84434749613988	2.26725687069118e-11	1.12612842100864e-10	14.8193846177882	1.08352844841007	0.00611494801731111	3.51026860417504	0.00329258758175295	0.023445282996049	-5.59092669688721
HAVANA	transcript	ENSG00000259448.2	lincRNA	RP11-16E12.1	2	ENST00000557928.1	lincRNA	RP11-16E12.1-002	0.276378971600716	0.0290173858293775	0.954713383096409	0.340186119708179	0.448261509040532	-7.09136048465939	0.399648904719375	0.00105467102272536	0.450603525974798	0.658924651522968	0.892554026751318	-10.2519973884139
HAVANA	transcript	ENSG00000259772.6	lincRNA	RP11-16E12.2	2	ENST00000560812.5	lincRNA	RP11-16E12.2-005	0.00329429837743317	0.00354312958875769	2.18872480982391	0.0290807790631788	0.0509564084099362	-5.16431428797856	0.223897676130971	0.00174544341563159	1.65034239607549	0.120310661821376	0.321821231625303	-9.02567945410656
HAVANA	transcript	ENSG00000259772.6	lincRNA	RP11-16E12.2	2	ENST00000558388.6	lincRNA	RP11-16E12.2-001	0.00203966763251274	-0.000185646656445861	-0.161621946954321	0.871669160913256	0.923559994991819	-7.53329847851906	0.151401774384097	-0.000302120075481868	-0.176867247325667	0.862053835273321	1	-10.3430533967338
HAVANA	transcript	ENSG00000259772.6	lincRNA	RP11-16E12.2	2	ENST00000559853.5	lincRNA	RP11-16E12.2-004	0.000600039066561722	1.48686431084077e-05	0.0238608197899443	0.980973189901967	1	-7.54606497901902	0.0210613276231111	0.000813917362495234	1.25104694699925	0.230682362565678	0.481089497384881	-9.56539980732911
HAVANA	transcript	ENSG00000259772.6	lincRNA	RP11-16E12.2	2	ENST00000559094.1	lincRNA	RP11-16E12.2-002	0.000125379133065524	6.62624027243314e-05	0.24979992698407	0.802845143695714	0.872178772579	-7.51517414317848	0.042804952561324	0.00105923832718188	0.979162612233915	0.343518654667731	0.603460119525851	-9.86358507137998
HAVANA	transcript	ENSG00000259772.6	lincRNA	RP11-16E12.2	2	ENST00000558109.1	lincRNA	RP11-16E12.2-003	0.00305609027218869	-0.0016608079435024	-0.631921940530808	0.527728034979371	0.637692476410999	-7.34691253935377	0.178322265216437	-0.00159980362769248	-0.860840906163403	0.403304398724698	0.668550719058041	-9.9735040562965
HAVANA	transcript	ENSG00000169926.10	protein_coding	KLF13	2	ENST00000307145.3	protein_coding	KLF13-001	2.45430937780561	0.936427911975904	15.7563282571685	1.13542735266452e-45	3.22780142261525e-43	93.0204694936099	3.66915795728501	0.010443732690028	5.39019370308527	8.37169714779976e-05	0.00165070134994177	-1.82954376245863
HAVANA	transcript	ENSG00000169926.10	protein_coding	KLF13	2	ENST00000558921.1	processed_transcript	KLF13-004	0.00809860435283388	-0.00330321658124508	-0.849562086472344	0.39597706083758	0.507618637235701	-7.18599658542534	0.0247720607709666	0.000188739510635936	0.229878011567756	0.821390568480572	1	-10.331564022502
HAVANA	transcript	ENSG00000169926.10	protein_coding	KLF13	2	ENST00000560473.1	protein_coding	KLF13-003	0.181879826405439	0.146835713190659	5.9260977059929	5.79853774862645e-09	2.25407784668372e-08	9.40716455777725	0.0544782061724195	-0.000637972850810076	-0.591010362094429	0.563592770368346	0.823394985443675	-10.1752986529884
HAVANA	transcript	ENSG00000169926.10	protein_coding	KLF13	1	ENST00000558844.1	protein_coding	KLF13-002	0.386277525598716	0.310056281243916	9.77813205971153	8.99706804580068e-21	1.17962017097178e-19	36.1392887484739	1.13050531198019	0.00564423859517118	2.19649627360264	0.0447318733113669	0.160347440320042	-8.13340498787559
HAVANA	transcript	ENSG00000169926.10	protein_coding	KLF13	2	ENST00000558673.1	processed_transcript	KLF13-006	1.36571546828275	-0.0665818209639839	-0.666314890818596	0.505518578558171	0.616651298683587	-7.3246226521297	0.436600631499682	-0.00261149923751213	-0.303438960624399	0.765855846146627	0.978193703802495	-10.3107028864506
HAVANA	transcript	ENSG00000169926.10	protein_coding	KLF13	2	ENST00000500533.3	processed_transcript	KLF13-007	0.212184525037887	0.15775130767088	9.9148416854854	2.88324500627832e-21	3.98327072288322e-20	37.2645018094263	0.448765703950324	0.00286019041999696	1.88707455715348	0.0792875915127883	0.241721698196435	-8.6576532180361
HAVANA	transcript	ENSG00000169926.10	protein_coding	KLF13	2	ENST00000558225.1	processed_transcript	KLF13-005	0.197418056211971	0.0720191285779076	2.92875397438475	0.00355928702534641	0.00726637720561608	-3.29728701663137	0.311971051416571	0.00849860668724428	3.48161899105148	0.00348900539267416	0.0244653830701124	-5.64907489022159
HAVANA	transcript	ENSG00000259179.1	processed_pseudogene	UBE2CP4	1	ENST00000561405.1	processed_pseudogene	UBE2CP4-001	0.072443835134535	0.0142969075668569	1.26151411303739	0.207714600849684	0.295725638964097	-6.75249255353526	0.163366801370655	0.00429875432731876	2.82077529430384	0.0132218960902541	0.0660432482563466	-6.96862522160151
HAVANA	transcript	ENSG00000259696.2	processed_pseudogene	RP11-126F18.2	1	ENST00000559109.2	processed_pseudogene	RP11-126F18.2-001	0.00696587916600977	0.0030542719032039	1.3222562000945	0.186690171607989	0.269827344921606	-6.67434088825467	0.0435254346393595	0.000636495866591445	1.03495515608434	0.317604778153239	0.57467590350698	-9.80745304956464
HAVANA	transcript	ENSG00000169918.9	protein_coding	OTUD7A	2	ENST00000307050.5	protein_coding	OTUD7A-001	1.37226346486764	0.608920374528263	12.1744129683101	4.98871445953758e-30	1.81813189425351e-28	57.2496119479571	2.63207188811575	0.0166464136649046	7.43324950069164	2.5452811788679e-06	0.000169833540833714	1.8258819822684
HAVANA	transcript	ENSG00000169918.9	protein_coding	OTUD7A	2	ENST00000560536.5	nonsense_mediated_decay	OTUD7A-002	0.678760974274298	0.312435036843933	9.5738017178478	4.83413608221329e-20	5.86793563441769e-19	34.4773148543953	1.08978970166577	0.0129317562632734	5.94138443327496	3.0837106724994e-05	0.000839930611597943	-0.789503031358402
HAVANA	transcript	ENSG00000169918.9	protein_coding	OTUD7A	2	ENST00000558371.5	retained_intron	OTUD7A-003	0.673036251763656	0.351508844724103	9.566549491313	5.12917563466762e-20	6.20880578828468e-19	34.4187688735885	1.09854216213857	0.0141936993611419	6.19921858557026	1.96062281247242e-05	0.000623205216887471	-0.316365995931367
HAVANA	transcript	ENSG00000169918.9	protein_coding	OTUD7A	2	ENST00000560598.1	protein_coding	OTUD7A-004	1.518332225728	0.299587428383563	5.07211269180086	5.56195429281806e-07	1.76313448452846e-06	4.98537699432483	2.52186986592379	0.00727007141479568	2.56556090944029	0.0219291244197271	0.0961921860079324	-7.45847206551704
HAVANA	transcript	ENSG00000259358.1	processed_pseudogene	RP11-456J20.1	1	ENST00000559530.1	processed_pseudogene	RP11-456J20.1-001	1.06219834263339	0.318905720269954	6.63567200486932	8.45306499414131e-11	3.96144610682021e-10	13.5318307597513	2.02303738172616	0.0231237097705797	6.28120585402175	1.70094078801545e-05	0.000568924581161552	-0.167752569130004
HAVANA	transcript	ENSG00000277500.1	unprocessed_pseudogene	RP11-456J20.2	2	ENST00000613847.1	unprocessed_pseudogene	RP11-456J20.2-001	0.0143484014230853	0.0186037413068724	1.73856296695138	0.082730051262443	0.131698453863853	-6.04073032878197	2.77325440570119	0.0168773004772715	2.42520316696829	0.028848070347586	0.116866513568552	-7.7204944079349
HAVANA	transcript	ENSG00000175344.17	protein_coding	CHRNA7	2	ENST00000635978.1	protein_coding	CHRNA7-022	0.0865435911362505	0.0744773723711063	5.95811118484742	4.83179140070811e-09	1.89401440578752e-08	9.58462678159163	0	0	0	1	1	-10.3597524836655
HAVANA	transcript	ENSG00000175344.17	protein_coding	CHRNA7	2	ENST00000636603.1	protein_coding	CHRNA7-021	0.00637199586195463	-0.00364724645929883	-1.05809839312942	0.290523852547202	0.393040850591024	-6.98760134063464	0.09141604825101	0.00156637464111942	1.40402287378517	0.181319613958543	0.411023487159586	-9.37188101642212
HAVANA	transcript	ENSG00000175344.17	protein_coding	CHRNA7	2	ENST00000638106.1	protein_coding	CHRNA7-015	0.000980265176339698	0.00315278517333622	3.12331862693276	0.00189241833862939	0.00401224877610499	-2.7196247586132	0.0056191936338668	0.000385316134893723	1.57821058527948	0.136030567904631	0.339317833031102	-9.13120251895097
HAVANA	transcript	ENSG00000175344.17	protein_coding	CHRNA7	2	ENST00000637183.1	protein_coding	CHRNA7-016	0.0583989047526918	0.0311107402352479	2.1602068588068	0.0312333130203751	0.0543943396701667	-5.22569562616505	0	0	0	1	1	-10.3597524836655
HAVANA	transcript	ENSG00000175344.17	protein_coding	CHRNA7	2	ENST00000635884.1	protein_coding	CHRNA7-030	0.0465629949955341	0.0538177096248616	4.95962012323429	9.70743418653832e-07	3.00177715696756e-06	4.44874808270629	0.042604422793887	0.000532613770263153	0.622910041644594	0.542995249674247	0.804062597795826	-10.1551167246165
HAVANA	transcript	ENSG00000175344.17	protein_coding	CHRNA7	2	ENST00000637033.1	protein_coding	CHRNA7-020	0.142789812786523	0.131574256978535	6.27817902901448	7.46661439986361e-10	3.18286272184456e-09	11.4040946084594	0.74012630797834	-0.00234741932054921	-0.640361898355431	0.531904340512829	0.793973080274178	-10.1436499881983
HAVANA	transcript	ENSG00000175344.17	protein_coding	CHRNA7	2	ENST00000637519.1	nonsense_mediated_decay	CHRNA7-004	0.0312060246713079	0.00527535137555689	0.619785903659052	0.535682385515625	0.645252214825261	-7.35449640328562	0.137669031213074	-0.00224588942535666	-1.34269670336961	0.199966423651551	0.438786045098003	-9.45155390427965
HAVANA	transcript	ENSG00000175344.17	protein_coding	CHRNA7	2	ENST00000306901.8	protein_coding	CHRNA7-001	0.0205978363205737	0.017834882343594	2.16522628204036	0.0308447898412735	0.0537825546724193	-5.21494922102266	0.334047119041025	0.0113204670944217	3.24721138052628	0.00560577645025077	0.0349390240372003	-6.12281412743725
HAVANA	transcript	ENSG00000175344.17	protein_coding	CHRNA7	2	ENST00000454250.7	protein_coding	CHRNA7-003	0.000972827182643867	-0.00147755038381915	-1.49869668680614	0.134586313189339	0.202976301067073	-6.42665379744451	0.0101314751895247	7.71921919201881e-05	0.226182084046635	0.824209938071033	1	-10.3324615737013
HAVANA	transcript	ENSG00000175344.17	protein_coding	CHRNA7	2	ENST00000637552.1	protein_coding	CHRNA7-026	0.00414010132743041	-0.00152719669638411	-0.536003464690657	0.592195612569193	0.696781221235878	-7.40284583131184	0.00638608404405008	-0.000223635737469712	-1.05809579107929	0.307282204720606	0.562981365874888	-9.78338376725229
HAVANA	transcript	ENSG00000175344.17	protein_coding	CHRNA7	2	ENST00000638031.1	nonsense_mediated_decay	CHRNA7-014	0.00501490233541237	0.00109800010737947	0.441794642916369	0.65882970377431	0.755050106498594	-7.44884850011161	0.0161522583818659	0.000290861757364158	0.678579674596734	0.508066199387942	0.771878935567855	-10.117495856973
HAVANA	transcript	ENSG00000175344.17	protein_coding	CHRNA7	2	ENST00000635722.1	nonsense_mediated_decay	CHRNA7-024	0.0444347426025541	0.00936943723269372	0.69985209147852	0.484346654779712	0.596238022173962	-7.30175215713163	0.0132084439882348	-0.000704450346039189	-1.21654473116577	0.24316605592837	0.493766676508087	-9.60658273227093
HAVANA	transcript	ENSG00000175344.17	protein_coding	CHRNA7	2	ENST00000637350.1	nonsense_mediated_decay	CHRNA7-006	0.0365073600735606	0.0475166999079342	5.64360802432123	2.79935212073727e-08	1.01436817600374e-07	7.87740767546169	0.0142221439870846	-0.000493790368087766	-1.30487547496984	0.212219092992463	0.455813088751659	-9.49930658635936
HAVANA	transcript	ENSG00000175344.17	protein_coding	CHRNA7	2	ENST00000637971.1	nonsense_mediated_decay	CHRNA7-005	0.012676444163391	0.00436500596084961	1.05254374300928	0.293060885241096	0.395908996953908	-6.99344589255242	0.074022534896299	0.00154112826496294	1.08733009761912	0.294595430904028	0.548320132000135	-9.75232580529386
HAVANA	transcript	ENSG00000175344.17	protein_coding	CHRNA7	2	ENST00000437966.3	nonsense_mediated_decay	CHRNA7-002	0.0762456085992439	0.00657529438497526	0.41203099709325	0.680494100338321	0.773581597698259	-7.46154105289401	0.218047017895132	0.000300744238098752	0.0824630585031131	0.935403494129169	1	-10.3561193434299
HAVANA	transcript	ENSG00000175344.17	protein_coding	CHRNA7	2	ENST00000637786.1	nonsense_mediated_decay	CHRNA7-007	0.00927606337906724	0.00400224940357562	0.633343776465071	0.526800085896373	0.636853231379463	-7.34601441913985	0	0	0	1	1	-10.3597524836655
HAVANA	transcript	ENSG00000175344.17	protein_coding	CHRNA7	2	ENST00000636295.1	retained_intron	CHRNA7-011	0.279333859685657	0.131990842790305	8.53968126286388	1.64625867877511e-16	1.37781842418825e-15	26.449178983677	0.303645874479932	0.00613989982407119	3.85176746081445	0.00165341114963027	0.0140541105513844	-4.8958903024338
HAVANA	transcript	ENSG00000175344.17	protein_coding	CHRNA7	2	ENST00000636044.1	nonsense_mediated_decay	CHRNA7-009	0.060480268499618	0.0165740069393211	1.49192995324768	0.136351062725195	0.205302076125306	-6.43671946343548	0.0986607891202979	-0.000981040527232438	-0.488757371581215	0.63230641790023	0.872106484539765	-10.2331312683559
HAVANA	transcript	ENSG00000175344.17	protein_coding	CHRNA7	2	ENST00000636850.1	nonsense_mediated_decay	CHRNA7-025	0.00149856207521208	0.00334919832513736	1.57848987455109	0.115088435257958	0.176668532084074	-6.30455675247899	0.0242217057842873	0.000380136644871008	0.59016608333875	0.56414353515359	0.823906461605497	-10.175819087048
HAVANA	transcript	ENSG00000175344.17	protein_coding	CHRNA7	2	ENST00000636440.1	protein_coding	CHRNA7-027	0.00384335234994626	-0.00215913061448416	-0.892600662714873	0.372502421866255	0.482917760530103	-7.14859103111053	0.0123488492321483	-8.86620202420862e-05	-0.195694136986823	0.847559330579654	1	-10.3393139879441
HAVANA	transcript	ENSG00000175344.17	protein_coding	CHRNA7	2	ENST00000636647.1	retained_intron	CHRNA7-023	0.0149778289114904	-0.00454157940502681	-0.75084241109561	0.453102341012572	0.565530083132093	-7.26483261417642	0.0516792733912114	0.0013265686370002	1.38157253890752	0.187973845422164	0.421309002864304	-9.40136523758072
HAVANA	transcript	ENSG00000175344.17	protein_coding	CHRNA7	2	ENST00000635759.1	nonsense_mediated_decay	CHRNA7-008	0.071784092734562	0.0338533967351393	1.89156593190029	0.0591291475063761	0.0972521348850202	-5.76505554225915	0.0672465289061155	-0.000498322547860748	-0.22813177649482	0.822722336033388	1	-10.3319898934262
HAVANA	transcript	ENSG00000175344.17	protein_coding	CHRNA7	2	ENST00000636271.1	nonsense_mediated_decay	CHRNA7-035	0.0672434255781923	0.0433322996769263	3.77172701614467	0.000181613105877745	0.000438472072294446	-0.538530164897205	0.0907782757469482	1.60240663879289e-05	0.00909652911255862	0.992865810330281	1	-10.3597082640401
HAVANA	transcript	ENSG00000175344.17	protein_coding	CHRNA7	2	ENST00000636184.1	retained_intron	CHRNA7-031	0.167984916006035	0.106883993667414	9.73535191988076	1.28182687617277e-20	1.65190256446648e-19	35.789347815084	0.155878887914574	0.00235817889904479	3.07206557544396	0.00798398913038842	0.0453427059699685	-6.47338266275181
HAVANA	transcript	ENSG00000175344.17	protein_coding	CHRNA7	2	ENST00000636292.1	retained_intron	CHRNA7-012	0.108782170758127	0.0860500548680522	6.94439441360624	1.19273651465897e-11	6.09137831391898e-11	15.4483882486317	0.255625711334752	0.00129537862724877	1.17032414212828	0.260704184701629	0.509736437405802	-9.66027518267653
HAVANA	transcript	ENSG00000175344.17	protein_coding	CHRNA7	2	ENST00000636898.1	retained_intron	CHRNA7-034	0.152794940730316	0.0812095717502413	7.69701381992	7.5506938548267e-14	4.82465341526346e-13	20.4162835216312	0.101291379261307	0.00164232937424437	2.01789419352874	0.0624559859511022	0.203731799539399	-8.44142270834441
HAVANA	transcript	ENSG00000175344.17	protein_coding	CHRNA7	2	ENST00000636709.1	retained_intron	CHRNA7-032	0.129643572817646	0.109133300288232	10.7019451716259	3.38774721186228e-24	6.41799871543835e-23	43.9406467884023	0.251305219928806	0.00393779404248264	5.97093641665751	2.9263657286814e-05	0.000811373678241676	-0.734832152088739
HAVANA	transcript	ENSG00000175344.17	protein_coding	CHRNA7	2	ENST00000636245.1	processed_transcript	CHRNA7-017	0.0816123363838694	0.0151755682414796	0.82600839692827	0.40919510063449	0.521270449851417	-7.20568728373005	0.190479788011933	-0.00647955975943006	-1.97600270465224	0.0674543285275125	0.215365754108629	-8.5115807703872
HAVANA	transcript	ENSG00000175344.17	protein_coding	CHRNA7	2	ENST00000636957.1	processed_transcript	CHRNA7-018	0.566388803730914	0.0830432390634153	2.32482846337487	0.0204824715538314	0.0369657379492997	-4.86050293747446	0	0	0	1	1	-10.3597524836655
HAVANA	transcript	ENSG00000175344.17	protein_coding	CHRNA7	2	ENST00000637189.1	retained_intron	CHRNA7-013	0.179056939114234	0.0752163206949539	4.18790172511392	3.33032249193106e-05	8.73165636279853e-05	1.06524428044166	0.31998486660831	-0.00256621247420438	-0.86234752207291	0.402501900443114	0.667691299627121	-9.97218408370098
HAVANA	transcript	ENSG00000175344.17	protein_coding	CHRNA7	2	ENST00000636521.1	retained_intron	CHRNA7-019	0.0591051406032136	0.0139522387566088	0.741611225873128	0.458672711309085	0.571069622851425	-7.27170843615539	0.102586825854562	-0.00317949920402768	-1.2091788200946	0.24589809395735	0.495506314564706	-9.61525352962943
HAVANA	transcript	ENSG00000175344.17	protein_coding	CHRNA7	2	ENST00000638081.1	protein_coding	CHRNA7-010	0.00201077454852599	-0.000132649125544595	-0.0539432552370204	0.957002019409268	0.984942850845335	-7.54489556820488	0.0210930127024332	0.000937628924260804	1.23121827566951	0.237793974454315	0.490659573894002	-9.58918203487564
HAVANA	transcript	ENSG00000175344.17	protein_coding	CHRNA7	2	ENST00000637649.1	retained_intron	CHRNA7-033	0.00188927427011758	-0.000652820422630635	-0.219422417697572	0.826410966867241	0.889794280519976	-7.52229505779134	0.0163189171937493	-0.000870342250333296	-1.80118468588581	0.0924540405915128	0.268787740926658	-8.79482956966277
HAVANA	transcript	ENSG00000175344.17	protein_coding	CHRNA7	2	ENST00000635883.1	protein_coding	CHRNA7-028	0.352731603930321	0.0644364590541694	2.23118753011845	0.0261133712951421	0.0461732054302146	-5.07145574696689	0.013978200275428	0.000106500573527071	0.165809760377829	0.870591183139357	1	-10.3450742230283
HAVANA	transcript	ENSG00000175344.17	protein_coding	CHRNA7	2	ENST00000637348.1	protein_coding	CHRNA7-029	0.116362708387987	0.136433681267485	10.1237805256214	4.96549141498558e-22	7.44020749486604e-21	39.0043026243059	0.271310184928584	0.00314743085681167	2.00361235641367	0.0641207716385714	0.207607524832913	-8.46543529267165
ENSEMBL	transcript	ENSG00000206849.1	snoRNA	SNORA18	3	ENST00000384122.1	snoRNA	SNORA18.3-201	0.00500427947896463	0.00197794226795312	0.178624761343956	0.858305035909694	0.913638295251616	-7.53040818033106	0	0	0	1	1	-10.3597524836655
HAVANA	transcript	ENSG00000279912.1	TEC	RP11-624A21.1	2	ENST00000623902.1	TEC	RP11-624A21.1-001	2.05655446033493	0.246002738020441	3.54073473175652	0.000436497265294489	0.00100584953898035	-1.36031974437455	5.06598114264552	0.0307131688777509	9.0698827980743	2.290867612299e-07	4.60607422747995e-05	4.36674734929298
HAVANA	transcript	ENSG00000271078.1	processed_pseudogene	RP13-395E19.4	1	ENST00000605648.1	processed_pseudogene	RP13-395E19.4-001	0.0108239254142682	-0.00481440150495472	-1.99354249280536	0.0467474117074706	0.0785204622573074	-5.56859956345126	0.0141802272081211	-0.000123526313616481	-0.366631432850688	0.719176706603527	0.941573092328986	-10.2882495984342
HAVANA	transcript	ENSG00000260211.2	processed_pseudogene	RP13-395E19.2	1	ENST00000568218.2	processed_pseudogene	RP13-395E19.2-001	0.0185338675024336	0.0151367847957162	3.19379502289027	0.00149312051087533	0.00321043790406444	-2.50156698787154	0.353387857158071	0.00620954764178538	4.81591994284337	0.000247295672426113	0.00352606750937976	-2.951106405963
HAVANA	transcript	ENSG00000261491.1	unprocessed_pseudogene	DNM1P31	1	ENST00000564149.1	unprocessed_pseudogene	DNM1P31-001	0.0134373052419004	-0.00409963217041705	-0.713325008425263	0.475978995325171	0.588193164930524	-7.29224884821284	0.00553119135407119	-0.000126427230950199	-0.489652459487495	0.631688046150959	0.871789928102076	-10.2326708442559
HAVANA	transcript	ENSG00000249931.4	protein_coding	GOLGA8K	2	ENST00000512626.2	protein_coding	GOLGA8K-001	0.07555810863431	0.0414127412156388	3.7710169852064	0.000182116201131638	0.000439625712047886	-0.541131456204663	0.238781293859722	0.00953627631454235	5.45302180247883	7.45541360991325e-05	0.00152326752959228	-1.70909501668539
HAVANA	transcript	ENSG00000249931.4	protein_coding	GOLGA8K	2	ENST00000435655.2	retained_intron	GOLGA8K-002	0.104792227681154	0.0799085023999869	7.23734538954061	1.74401516258531e-12	9.696333366578e-12	17.3331050414462	1.14659015019652	0.0155801980269349	6.45352015650913	1.26565835330494e-05	0.00046927783240188	0.141678475112876
ENSEMBL	transcript	ENSG00000275776.1	misc_RNA	RN7SL185P	3	ENST00000615150.1	misc_RNA	RN7SL185P-201	0.00425114379782218	0.0027135327880785	0.466746638296539	0.640885399465111	0.739727634409352	-7.43752651507048	0.0120152890002216	-0.000640815413345154	-1.21518133873797	0.243669956303731	0.494060246652068	-9.60819089260183
HAVANA	transcript	ENSG00000215304.3	processed_transcript	RP13-395E19.3	2	ENST00000562108.1	processed_transcript	RP13-395E19.3-001	0.127007452651574	0.0269471190920821	2.04133543400529	0.0417443632534487	0.0708763341208584	-5.47303426873145	0.0782716303503085	-0.0010321548610618	-0.985078899248075	0.340701720352803	0.600465455478545	-9.8577613405392
HAVANA	transcript	ENSG00000261279.5	transcribed_unprocessed_pseudogene	ULK4P1	2	ENST00000564495.5	retained_intron	ULK4P1-004	0.135874454417718	0.0452482909480259	2.00314624913479	0.0457033131842925	0.0769331468272196	-5.54957500741427	0.364339926458423	-4.94643769834317e-05	-0.0106544269088325	0.991644034243317	1	-10.3596918207385
HAVANA	transcript	ENSG00000261279.5	transcribed_unprocessed_pseudogene	ULK4P1	2	ENST00000565174.5	transcribed_unprocessed_pseudogene	ULK4P1-001	0.0855433753200629	0.0253919863392515	1.73751965342283	0.0829140647860988	0.131960373811659	-6.04253136760787	0.076741880629763	0.00186790915446457	1.14321367554936	0.271432548135853	0.521591263298712	-9.69096700547103
HAVANA	transcript	ENSG00000261279.5	transcribed_unprocessed_pseudogene	ULK4P1	2	ENST00000565949.5	processed_transcript	ULK4P1-002	0.012921601777029	0.00200384425420841	0.383278322101956	0.701677063721426	0.791528830665787	-7.47296270951015	0.0113244400255413	-0.000258844343440944	-0.50007424708511	0.62450921804868	0.87045663260003	-10.2272500289011
HAVANA	transcript	ENSG00000261279.5	transcribed_unprocessed_pseudogene	ULK4P1	2	ENST00000565207.1	retained_intron	ULK4P1-003	0.0291422660598451	0.0106567240289841	1.2632742759837	0.207082073733626	0.294979031790855	-6.75027926019716	0	0	0	1	1	-10.3597524836655
ENSEMBL	transcript	ENSG00000206987.1	snoRNA	U8	3	ENST00000384260.1	snoRNA	U8.10-201	0.199181372776942	-0.0144152884128215	-0.306028759370768	0.759710714503327	0.83883351163529	-7.49956119038148	0.081427155939882	0.00558357640730619	1.62805556442406	0.124991498276543	0.326762104409075	-9.05863258331352
HAVANA	transcript	ENSG00000261708.1	unprocessed_pseudogene	DNM1P32	2	ENST00000566124.1	unprocessed_pseudogene	DNM1P32-001	0.0340998916788645	-0.00712974725245432	-0.624309579882282	0.532710354070025	0.642412850968473	-7.35168670246502	0.00786952164234524	0.000539624341189388	1.60217775077475	0.130622595089148	0.330864194776653	-9.09650545777119
HAVANA	transcript	ENSG00000206127.10	protein_coding	GOLGA8O	2	ENST00000509311.6	protein_coding	GOLGA8O-001	0.224094965247137	0.154250063012747	4.54718129293428	6.83588849740464e-06	1.9312013122525e-05	2.57514204986599	0.581392912529955	0.00656605691395741	3.12203736383439	0.00721856322981403	0.0420868607475666	-6.37373693390964
HAVANA	transcript	ENSG00000206127.10	protein_coding	GOLGA8O	2	ENST00000562377.1	protein_coding	GOLGA8O-002	0.0141564275374322	0.0139284268314219	1.2682574440099	0.205298942638643	0.292774481248456	-6.74399661428564	0.0901428405173811	0.00308848144353933	1.36751829618072	0.192239985337706	0.427629548637289	-9.41963701175488
ENSEMBL	transcript	ENSG00000274076.1	misc_RNA	RN7SL539P	3	ENST00000610974.1	misc_RNA	RN7SL539P-201	0.0293760209101985	0.00593166812468028	0.98127559417748	0.326933602225685	0.433763537901023	-7.06571557657666	0.348460465395015	0.00223358358256131	0.770667114136272	0.453251222569244	0.719629412432653	-10.0486725769112
HAVANA	transcript	ENSG00000270789.1	processed_pseudogene	RP11-632K20.8	1	ENST00000604574.1	processed_pseudogene	RP11-632K20.8-001	0.00812310039822664	0.0250282297568335	1.72921446926852	0.0843907772459749	0.134072719705003	-6.05683024840351	2.07209664595074	0.0293005038005431	2.22448428916418	0.0424205760191069	0.15438081242087	-8.08391956202719
HAVANA	transcript	ENSG00000261375.1	unprocessed_pseudogene	RP11-632K20.6	2	ENST00000564116.1	unprocessed_pseudogene	RP11-632K20.6-001	0.121499543041369	0.104303860404577	9.47488991028373	1.0816845452049e-19	1.26455959466144e-18	33.6814576203016	0.112072678125632	0.0028417837918484	1.70591898395165	0.10929418830346	0.301513191616012	-8.94218134175626
HAVANA	transcript	ENSG00000254912.2	unprocessed_pseudogene	RP11-632K20.2	2	ENST00000528049.2	unprocessed_pseudogene	RP11-632K20.2-001	0.552670995445686	0.255392293100981	3.81325170623726	0.000154367743244024	0.000375837422348816	-0.385595161235024	1.04764835225749	0.0055153699369505	2.82937265643911	0.0129967619398109	0.0652105417979766	-6.95186829793185
HAVANA	transcript	ENSG00000223509.8	transcribed_processed_pseudogene	RP11-632K20.7	2	ENST00000604301.1	processed_transcript	RP11-632K20.7-005	1.56175240677193	0.607314750684848	11.5938531741808	1.11706215651044e-27	3.09759254518067e-26	51.883810317158	1.91419070022701	0.0144902856650286	4.55952780281137	0.000406276358017663	0.00502032554672415	-3.46242945480986
HAVANA	transcript	ENSG00000223509.8	transcribed_processed_pseudogene	RP11-632K20.7	2	ENST00000561563.6	processed_transcript	RP11-632K20.7-002	1.6744129521215	0.408073892004069	7.42562957102555	4.90684952322211e-13	2.88711348062872e-12	18.5776671153926	2.29686700284343	0.0163166422424068	4.56801581752195	0.000399607144360237	0.00496477314678617	-3.44541344046455
HAVANA	transcript	ENSG00000223509.8	transcribed_processed_pseudogene	RP11-632K20.7	2	ENST00000454486.4	transcribed_processed_pseudogene	RP11-632K20.7-001	0.116206920538831	0.0610291722374375	3.31421882874981	0.000985982125643535	0.00217057061140807	-2.11817477999933	0.276469757369809	0.00383188062273523	1.83922845569841	0.0863989484926465	0.256844635118547	-8.73455906016825
HAVANA	transcript	ENSG00000223509.8	transcribed_processed_pseudogene	RP11-632K20.7	2	ENST00000567237.1	retained_intron	RP11-632K20.7-003	0.441142192563578	0.172783259895606	4.45115958258645	1.05498520000314e-05	2.92380336792067e-05	2.16035863092613	0.95652987785273	0.020468042942917	4.22302392007302	0.000787651133489322	0.00815539794579906	-4.14103931512978
HAVANA	transcript	ENSG00000223509.8	transcribed_processed_pseudogene	RP11-632K20.7	2	ENST00000604846.1	processed_transcript	RP11-632K20.7-004	0.285373057472174	0.435784969181385	5.46866799048513	7.18850300623047e-08	2.49716197484951e-07	6.96301852521282	1.06498324203288	0.0152767219735639	1.58121511924059	0.13534230444286	0.338188765361723	-9.12687309075474
HAVANA	transcript	ENSG00000261064.1	lincRNA	RP11-1000B6.3	2	ENST00000564670.1	lincRNA	RP11-1000B6.3-003	0.979039073454491	0.254701625936482	5.29300966673914	1.80765343166552e-07	6.02340590326897e-07	6.07059677206501	1.66432841339353	0.00676841607117701	1.74026025970796	0.102936296294851	0.289200362870863	-8.88966653965395
HAVANA	transcript	ENSG00000261064.1	lincRNA	RP11-1000B6.3	2	ENST00000561999.1	lincRNA	RP11-1000B6.3-001	1.20653779367695	0.0852073573705508	1.24640855938619	0.213200751968853	0.302455634945421	-6.77136074901518	1.2867908087982	0.0060477430010817	1.7814346541526	0.0957436890830529	0.275195686406753	-8.8258031227347
HAVANA	transcript	ENSG00000276724.1	sense_intronic	RP11-1000B6.7	2	ENST00000616244.1	sense_intronic	RP11-1000B6.7-001	2.74645849314878	0.479366309898952	6.8465257486926	2.23594541163757e-11	1.11114534840563e-10	14.832999171722	3.39961260312981	0.00987953265065263	2.76724623859461	0.0147115921457402	0.0715679974721377	-7.07261478367338
HAVANA	transcript	ENSG00000262728.5	antisense	RP11-1000B6.8	2	ENST00000613733.4	antisense	RP11-1000B6.8-001	0.560418773686265	0.138996039394217	3.6760438281739	0.000262625969545618	0.000621885075468039	-0.884904187825221	0.457951665807102	0.00250208950259921	0.590476046317162	0.563941297675267	0.823727513778248	-10.1756281006735
HAVANA	transcript	ENSG00000262728.5	antisense	RP11-1000B6.8	2	ENST00000613931.1	antisense	RP11-1000B6.8-002	0.021077887492102	0.0191797972407353	2.01388617451438	0.0445591030303441	0.0751958788450116	-5.52819320606561	0.259075113514752	-0.00279889530347515	-0.678302733287709	0.508236687296677	0.772050122656724	-10.1176905066466
HAVANA	transcript	ENSG00000262728.5	antisense	RP11-1000B6.8	2	ENST00000576873.2	antisense	RP11-1000B6.8-003	0.287000692489343	0.0669239843438256	3.28683994969106	0.00108474385833885	0.00237539617685041	-2.20653431152499	0.447893574179408	-0.000552365878598261	-0.17832308573629	0.860931102691259	1	-10.3427776580584
HAVANA	transcript	ENSG00000232653.8	protein_coding	GOLGA8N	2	ENST00000453952.3	retained_intron	GOLGA8N-006	0.460358006900435	0.369820549715477	13.1140218851355	5.88292235255421e-34	3.37804589620299e-32	66.2252551034087	1.42636738481658	0.0129139568826859	4.24593236068151	0.000752685895680178	0.0078871073035896	-4.09462537870407
ENSEMBL	transcript	ENSG00000232653.8	protein_coding	GOLGA8N	3	ENST00000448387.6	protein_coding	GOLGA8N-201	1.38186455724312	0.249373848409764	5.29245123753826	1.81288796022717e-07	6.03992613983998e-07	6.06780111645595	2.2800527110912	0.0128459928799911	4.71348664754468	0.000301278523484542	0.0040524890849258	-3.15470162764054
HAVANA	transcript	ENSG00000232653.8	protein_coding	GOLGA8N	2	ENST00000567075.1	retained_intron	GOLGA8N-002	0.0235320441711057	0.0146057082408252	1.42834705651943	0.153819206842064	0.228101477458046	-6.52909464359487	0.0241120482642455	0.00111691331529523	1.34660159567495	0.198734534259863	0.436951719655925	-9.44656289505533
HAVANA	transcript	ENSG00000232653.8	protein_coding	GOLGA8N	2	ENST00000569659.5	protein_coding	GOLGA8N-001	0.0794773129076075	0.121510211087293	4.12851958420359	4.28104591113618e-05	0.000110884626612488	0.826808105072888	0	0	0	1	1	-10.3597524836655
HAVANA	transcript	ENSG00000232653.8	protein_coding	GOLGA8N	2	ENST00000569536.1	retained_intron	GOLGA8N-003	0.298915514730641	0.190278870486242	7.71717701260463	6.55712768263823e-14	4.21212899843718e-13	20.5549678398371	1.11599033322862	0.0139930293033545	4.54198335703997	0.000420426512406902	0.00515207381435976	-3.49761873097846
HAVANA	transcript	ENSG00000232653.8	protein_coding	GOLGA8N	2	ENST00000605665.1	processed_transcript	GOLGA8N-004	0.264534013090149	-0.0710816163037335	-1.01702063774275	0.309637734046593	0.414522995356527	-7.03009867790453	1.22765688563277	0.0179789050731389	2.25520701833929	0.0400121297683678	0.148048648473133	-8.02924540631295
HAVANA	transcript	ENSG00000244952.2	lincRNA	RP11-1000B6.5	2	ENST00000500941.2	lincRNA	RP11-1000B6.5-001	0.502085741729833	0.219474570810476	8.65745440672568	6.73834125192755e-17	5.86601497383622e-16	27.3298762099185	0.481194292123019	0.00520640328885774	2.02405044464978	0.0617506259377938	0.202092022357568	-8.43104237564338
HAVANA	transcript	ENSG00000198826.10	protein_coding	ARHGAP11A	2	ENST00000565905.5	protein_coding	ARHGAP11A-002	0.0513059717190946	0.0218198272977962	2.26344311288186	0.0240382166380949	0.042802929658757	-4.99974979823786	0.213077556347006	0.00137692559090014	0.599244890720029	0.558236054588684	0.818463042871187	-10.1701855280492
HAVANA	transcript	ENSG00000198826.10	protein_coding	ARHGAP11A	2	ENST00000563330.1	processed_transcript	ARHGAP11A-006	0.119321684629475	-0.0150646694925377	-0.688204785906349	0.491644457936579	0.603346373637444	-7.30982199375148	0.131996196020833	-0.00254240297390078	-0.925964581721506	0.369585786626822	0.63203583899258	-9.91456086603283
HAVANA	transcript	ENSG00000198826.10	protein_coding	ARHGAP11A	2	ENST00000361627.7	protein_coding	ARHGAP11A-001	0.186321889055033	0.07892853326414	7.36073666263329	7.61817094542561e-13	4.39229334089847e-12	18.1458223214714	0.308229599722184	0.00146794063502795	1.24663696024878	0.232249407503819	0.483274992439173	-9.5707156160862
HAVANA	transcript	ENSG00000198826.10	protein_coding	ARHGAP11A	2	ENST00000567348.5	protein_coding	ARHGAP11A-003	0.0395519061920508	0.000519744160666052	0.0734772436740102	0.941455871939711	0.974021047425705	-7.54365197058291	0.10572393263219	0.0010322318608989	0.944230797277363	0.360485509574514	0.621937153671232	-9.89734120822707
HAVANA	transcript	ENSG00000198826.10	protein_coding	ARHGAP11A	2	ENST00000563864.5	protein_coding	ARHGAP11A-004	0.0157199104469812	0.0179570915461073	4.03874444966859	6.22218635227865e-05	0.000158333831114166	0.472377128221654	0.024748212126406	-0.000902249486618893	-1.58142216962503	0.135294984073782	0.338096327110288	-9.12657452409084
HAVANA	transcript	ENSG00000198826.10	protein_coding	ARHGAP11A	1	ENST00000543522.5	protein_coding	ARHGAP11A-005	0.0149758600393099	0.0110601347076579	1.96334225026201	0.0501627888465194	0.0837295361036698	-5.62783825161691	0.126104784657703	0.00204539320313453	0.869003881259785	0.398969077354295	0.664124665214713	-9.96632741165656
HAVANA	transcript	ENSG00000198826.10	protein_coding	ARHGAP11A	1	ENST00000562481.1	protein_coding	ARHGAP11A-007	0.026660289133845	0.0180973603846441	1.95194292476768	0.0515053752503463	0.0857810109916109	-5.64996692640221	0.110413801378615	-0.00164212411552294	-0.956233978146546	0.354590809709044	0.615474622724724	-9.88586382620597
HAVANA	transcript	ENSG00000198826.10	protein_coding	ARHGAP11A	2	ENST00000564918.1	retained_intron	ARHGAP11A-008	0.0637003753637302	0.0086543398714237	0.766886984621385	0.443512321157713	0.555884547391525	-7.25267993111172	0.279255798175416	-0.00116713317347375	-0.594023244987686	0.561629657121113	0.821783411007744	-10.173435659441
HAVANA	transcript	ENSG00000166922.8	protein_coding	SCG5	2	ENST00000300175.8	protein_coding	SCG5-001	3.30028312871919	-0.163034539221532	-2.15537281984577	0.0316114608297041	0.0549950225782308	-5.23602199250002	4.86776475618062	-0.00294934770450261	-1.1933069826692	0.25186578329804	0.500703457434754	-9.63379054991863
HAVANA	transcript	ENSG00000166922.8	protein_coding	SCG5	2	ENST00000413748.6	protein_coding	SCG5-002	4.12341115178304	0.0164117719815252	0.251808088496692	0.801293347192683	0.870932283536506	-7.51467091915954	5.68330130059147	-0.00391622142303526	-2.10377318820548	0.0532524021515411	0.18172145181698	-8.29505142826256
HAVANA	transcript	ENSG00000166922.8	protein_coding	SCG5	2	ENST00000494364.5	protein_coding	SCG5-004	0.123924151251137	0.0264534813198618	1.27328561001291	0.203511082307294	0.290591477565843	-6.73763232835177	0.397652386517356	-0.00269032266517727	-0.723831966692349	0.480658535462708	0.746905611850644	-10.0846926049505
HAVANA	transcript	ENSG00000166922.8	protein_coding	SCG5	2	ENST00000497208.5	protein_coding	SCG5-003	0.225268596610563	-0.0244540424892694	-0.855753550073271	0.392545894848586	0.503996303846865	-7.18072894993743	0.528566625539059	-0.000826951392316272	-0.136325540368505	0.893434345194301	1	-10.3498272259487
HAVANA	transcript	ENSG00000166922.8	protein_coding	SCG5	2	ENST00000471027.1	protein_coding	SCG5-009	0.84128193564838	0.685229459043801	6.81077967889338	2.80789288297296e-11	1.38063343131697e-10	14.6100320912306	1.068446056879	0.0294843499607836	2.92664604707006	0.0106965801301411	0.0564190534490955	-6.7612881510744
HAVANA	transcript	ENSG00000166922.8	protein_coding	SCG5	1	ENST00000470349.5	processed_transcript	SCG5-006	0.201184906056492	0.00290582935466554	0.0914937101515822	0.92713711587112	0.963848519059946	-7.54216697770915	1.44644612952989	0.00916160068656899	1.19837835610864	0.249946953898025	0.498887366408883	-9.62788942369491
HAVANA	transcript	ENSG00000166922.8	protein_coding	SCG5	2	ENST00000498069.5	processed_transcript	SCG5-005	0.474039554264367	0.040807619967912	0.774989315828189	0.438714006137899	0.551111762990993	-7.24644555392848	0.608964731351421	0.00864673453852032	1.55230979383577	0.142088475823602	0.348925231130683	-9.16828187629929
HAVANA	transcript	ENSG00000166922.8	protein_coding	SCG5	2	ENST00000498607.2	retained_intron	SCG5-007	1.03553955378951	0.406947512672833	9.01103571063885	4.37832007019645e-18	4.31804617908048e-17	30.02684419325	1.66327492054013	0.00989825727105388	3.78803003082486	0.00187956935516762	0.0154620731601163	-5.02573795757363
HAVANA	transcript	ENSG00000166922.8	protein_coding	SCG5	2	ENST00000475752.1	retained_intron	SCG5-008	0.208226528500044	-0.0677637431896134	-1.37613587347581	0.169398426521846	0.247999225729051	-6.60196518052021	0.636276477687551	0.0133455266877156	1.49914202106921	0.155242710747372	0.370424502754808	-9.24300971020819
HAVANA	transcript	ENSG00000241818.1	antisense	RP11-1000B6.2	2	ENST00000486285.1	antisense	RP11-1000B6.2-002	0.00401903452354275	0.00203100103687532	0.690705281974564	0.490072758712446	0.601744638967612	-7.30810091918	0.537623703417965	0.00817549488607044	3.26729801188485	0.00538265922550725	0.0339049192887896	-6.08239386382123
HAVANA	transcript	ENSG00000241818.1	antisense	RP11-1000B6.2	2	ENST00000460684.1	antisense	RP11-1000B6.2-001	0.00344329727807446	0.00148549299129859	0.645509321460387	0.518894649518521	0.629345141557759	-7.3382475160519	0.585713577181032	-0.00119541191643578	-0.485841199279329	0.634323028007912	0.873355670800693	-10.2346256624963
HAVANA	transcript	ENSG00000259721.1	lincRNA	RP11-758N13.1	2	ENST00000558441.1	lincRNA	RP11-758N13.1-002	0.0200545800919062	-0.00488608725346148	-1.2885236025127	0.198162402651526	0.284038512715058	-6.71819240498885	0.10728065675615	-0.000167274973085172	-0.380225539835507	0.709277214888457	0.93353387653022	-10.2828755149615
HAVANA	transcript	ENSG00000259721.1	lincRNA	RP11-758N13.1	2	ENST00000560363.1	lincRNA	RP11-758N13.1-001	0.0188279495409427	-0.00305173234530687	-0.586742122189138	0.55764294601761	0.665372336919861	-7.37440139020698	0.0711248364101817	0.000702207650946673	0.503370477538865	0.622246812730043	0.87045663260003	-10.2255125561702
HAVANA	transcript	ENSG00000166923.10	protein_coding	GREM1	2	ENST00000622074.1	protein_coding	GREM1-001	0.806441725226948	0.161109868670914	3.71329162700594	0.00022771297294342	0.00054341834391131	-0.751067393525627	0.991801381915617	0.00583979963656691	2.30836464898865	0.0361450752473044	0.137500799632635	-7.93380205679647
HAVANA	transcript	ENSG00000166923.10	protein_coding	GREM1	2	ENST00000560677.5	protein_coding	GREM1-005	0.00134330141799772	-0.00144876582191437	-0.538428895072298	0.590521695352182	0.695247297924319	-7.40154455735899	0	0	0	1	1	-10.3597524836655
HAVANA	transcript	ENSG00000166923.10	protein_coding	GREM1	2	ENST00000560830.1	protein_coding	GREM1-002	1.02101912656763	0.12832560022163	1.92040699365177	0.0553776110066727	0.091630380570328	-5.71052408751424	1.75280403658894	-0.00134584794122268	-0.374808043411812	0.713215957873248	0.936546785204753	-10.2850401837812
ENSEMBL	transcript	ENSG00000248905.8	protein_coding	FMN1	3	ENST00000616417.4	protein_coding	FMN1-201	1.21705969647554	0.434864518452308	8.77272864828446	2.78724998516523e-17	2.52465445928846e-16	28.2004863965773	2.55365232549197	0.0108705516426123	3.6698817714796	0.00238497870436015	0.0184224154271204	-5.26636719392336
HAVANA	transcript	ENSG00000248905.8	protein_coding	FMN1	2	ENST00000334528.13	protein_coding	FMN1-001	0.0356813311611048	0.0258714625737208	3.23936995242146	0.00127801076756399	0.00277348018249117	-2.3580698377205	0.016932704820269	-0.0003984066718171	-0.955194158628781	0.355098783194893	0.616073259202812	-9.88686315795121
HAVANA	transcript	ENSG00000248905.8	protein_coding	FMN1	2	ENST00000561249.5	protein_coding	FMN1-003	1.23657319816459	0.131947021556488	2.26966335345181	0.0236549708486006	0.0421824575932515	-4.98580589414272	2.75786852379551	0.01140317020931	4.1784350120751	0.000860544238285234	0.00869386901256299	-4.23145179179607
HAVANA	transcript	ENSG00000248905.8	protein_coding	FMN1	1	ENST00000559047.5	protein_coding	FMN1-005	1.66523006182062	0.529113310991036	8.0360528693685	6.78797705364049e-15	4.8037201400066e-14	22.7857695678597	1.27565994466732	0.025268075841974	3.62095660937684	0.00263257926842739	0.0198525320101094	-5.36593980438654
HAVANA	transcript	ENSG00000248905.8	protein_coding	FMN1	2	ENST00000558882.1	processed_transcript	FMN1-010	0.370755229563321	0.253658358963377	7.57716976453787	1.73647071870022e-13	1.06974263819122e-12	19.5978937359677	0.410132806094771	0.00544646789898325	1.71045618837513	0.108434943328029	0.299887980929922	-8.93528279583188
HAVANA	transcript	ENSG00000248905.8	protein_coding	FMN1	2	ENST00000559610.1	protein_coding	FMN1-011	1.50321624842621	0.28466397973645	4.43994532472679	1.10926292263888e-05	3.06648545571057e-05	2.11244919476205	1.80442587245582	0.0114472389636502	2.68662843112213	0.0172674987903788	0.0804859053517779	-7.22804211122219
HAVANA	transcript	ENSG00000248905.8	protein_coding	FMN1	2	ENST00000560317.5	protein_coding	FMN1-008	0.43087849487445	0.0570788820037857	1.43884477396065	0.150823063734477	0.224201875152279	-6.51411814313848	0.442210945603633	0.00211876857872841	0.681559379896604	0.506233963116607	0.770217775764265	-10.1153968386901
HAVANA	transcript	ENSG00000248905.8	protein_coding	FMN1	1	ENST00000558711.1	protein_coding	FMN1-009	0.79572821095325	0.168999513604226	3.77628314111134	0.000178415900592348	0.000431117075841806	-0.521827200840926	1.3841886468996	0.0146524872200408	7.49906782571607	2.29573590520958e-06	0.000160145514825128	1.93449437589388
HAVANA	transcript	ENSG00000248905.8	protein_coding	FMN1	2	ENST00000558628.1	retained_intron	FMN1-007	0.410436541408539	0.207458426848301	6.05556014282875	2.75962143743406e-09	1.10864575725847e-08	10.1299105198195	0.880836238960618	0.012144360997815	3.34738944805238	0.00457761535286853	0.030017946477727	-5.92086432131682
HAVANA	transcript	ENSG00000248905.8	protein_coding	FMN1	2	ENST00000558197.1	protein_coding	FMN1-002	0.561994945274045	0.29829953915902	9.26871917740992	5.69213834993371e-19	6.15316020902641e-18	32.0411067217346	1.14440316472771	0.0145308895719841	9.00838596424649	2.49368988791752e-07	4.7833705650048e-05	4.27703180439616
HAVANA	transcript	ENSG00000248905.8	protein_coding	FMN1	2	ENST00000559150.1	processed_transcript	FMN1-006	0.112669510156397	0.0298698691096906	1.55313009384463	0.121027678683781	0.184708888342939	-6.34404135072186	0.0532314832393351	-0.000705857260027984	-0.479054171954536	0.639028057938445	0.876865215429998	-10.2380701460052
HAVANA	transcript	ENSG00000248905.8	protein_coding	FMN1	2	ENST00000320930.7	protein_coding	FMN1-004	0.831642382959356	0.320968829449052	7.38572383675578	6.43338942824065e-13	3.73761431593735e-12	18.3117454607898	1.33268510501281	0.00876099857155356	4.54974923405351	0.000414101620573603	0.00509299362272962	-3.48203961057791
HAVANA	transcript	ENSG00000259392.2	transcribed_processed_pseudogene	RP11-758N13.3	1	ENST00000561418.2	transcribed_processed_pseudogene	RP11-758N13.3-001	1.28507147642531	0.227014918054969	3.41241287568639	0.000696376126368149	0.00156336838298865	-1.79551340274245	1.93176514386648	0.0195363051681085	4.94645294892074	0.000192628533778698	0.0029522949144433	-2.6931047381387
ENSEMBL	transcript	ENSG00000212415.1	snoRNA	SNORD77	3	ENST00000391113.1	snoRNA	SNORD77.4-201	0.0158862918855264	-0.0173299595860352	-1.23157575979007	0.218689185514577	0.309112579762555	-6.78966845009215	0.134385536480085	-0.00425669050102163	-1.25030751654066	0.230944530712623	0.481498229912505	-9.56629217431698
HAVANA	transcript	ENSG00000259686.1	processed_pseudogene	HNRNPA1P71	1	ENST00000559135.1	processed_pseudogene	HNRNPA1P71-001	0.00635413528272739	0.00394968827138647	1.6966187497314	0.0903940174204488	0.142559791854638	-6.11229538919299	0.575700012662189	0.00563711240253001	2.62581514605305	0.0194749334260687	0.0881194308828968	-7.34426250624857
HAVANA	transcript	ENSG00000279958.1	TEC	RP11-12O16.1	2	ENST00000623516.1	TEC	RP11-12O16.1-001	1.07444920584624	0.238782231623274	4.86736714249181	1.52078252039131e-06	4.60676469190458e-06	4.01680807873531	1.59262521618511	0.014284076017165	3.37039027518364	0.00436947572800625	0.0289761350704912	-5.87437888239487
HAVANA	transcript	ENSG00000215296.10	transcribed_unitary_pseudogene	TMCO5B	2	ENST00000529696.5	processed_transcript	TMCO5B-001	0.121582487896485	0.0524533342556253	4.70055817590621	3.36339282710116e-06	9.82056512879733e-06	3.25454372905315	0.00485658550954876	0.000218662048150404	1.17955583110786	0.257125859972137	0.505972789704366	-9.64968795990554
HAVANA	transcript	ENSG00000215296.10	transcribed_unitary_pseudogene	TMCO5B	2	ENST00000530020.6	transcribed_unitary_pseudogene	TMCO5B-004	0.00726144206493475	0.00351744647944756	0.942465480865275	0.34641161203195	0.455033262302784	-7.10294923573132	0	0	0	1	1	-10.3597524836655
HAVANA	transcript	ENSG00000215296.10	transcribed_unitary_pseudogene	TMCO5B	2	ENST00000529623.5	processed_transcript	TMCO5B-002	0.0108831769605427	0.00774486642843538	1.81999905733282	0.0693596623461667	0.112339514622464	-5.89685642212949	0.0099947116860672	-0.000533051289923584	-1.74923482768601	0.101329236047562	0.28600803274602	-8.87582930822468
HAVANA	transcript	ENSG00000215296.10	transcribed_unitary_pseudogene	TMCO5B	2	ENST00000528283.1	processed_transcript	TMCO5B-006	0.00218568697303676	0.00151218737989048	0.787589140087033	0.431311975442849	0.543746666530027	-7.23662070669081	0.0320689648888259	-0.000106141035063345	-0.085958708891619	0.932672268063738	1	-10.355804873497
HAVANA	transcript	ENSG00000215296.10	transcribed_unitary_pseudogene	TMCO5B	2	ENST00000526835.1	retained_intron	TMCO5B-005	0.00371658571638284	-0.00038073969812958	-0.168130192562143	0.866549155193605	0.919802139507315	-7.53222626555899	0.0086969220771572	-0.000198786790335021	-0.497746563549996	0.626109213805558	0.87045663260003	-10.2284703276468
HAVANA	transcript	ENSG00000215296.10	transcribed_unitary_pseudogene	TMCO5B	2	ENST00000530871.6	processed_transcript	TMCO5B-003	0.00724463076901066	0.000703429991323065	0.192349847191336	0.847546631479801	0.905866427001995	-7.52786438362271	0	0	0	1	1	-10.3597524836655
HAVANA	transcript	ENSG00000259446.5	antisense	RP11-489D6.2	2	ENST00000561458.5	antisense	RP11-489D6.2-001	0.235003979372066	0.065353587297308	2.24053931109259	0.0254963073305397	0.045176465032802	-5.05077003104328	0.168505469131593	0.000325258691465589	0.144506191518993	0.887085583091511	1	-10.3486011718425
HAVANA	transcript	ENSG00000259446.5	antisense	RP11-489D6.2	2	ENST00000559457.1	antisense	RP11-489D6.2-002	0.156749483759872	0.0441527982306731	1.84981393697607	0.0649329478435432	0.10585222038398	-5.84255714455378	0.118654655196159	-0.00112549933841137	-0.918568552967926	0.37331507456247	0.636120700689634	-9.92144815168852
HAVANA	transcript	ENSG00000198838.13	protein_coding	RYR3	2	ENST00000634891.1	protein_coding	RYR3-001	0.657250584616336	0.222684042390089	4.10676947624052	4.68995751532019e-05	0.000120997343664316	0.740270534885423	0.73943965835793	0.0192048389258523	2.67311491692672	0.0177360764871286	0.0821533021994993	-7.25394692821537
HAVANA	transcript	ENSG00000198838.13	protein_coding	RYR3	2	ENST00000415757.7	protein_coding	RYR3-002	0.518010472372108	0.0944749679667224	2.0659354253685	0.0393515047690675	0.0671583789634161	-5.42297703667418	1.28679937576951	0.00303136157793905	0.760788680864854	0.458949632459713	0.725454623663205	-10.0564436249133
HAVANA	transcript	ENSG00000198838.13	protein_coding	RYR3	2	ENST00000389232.9	protein_coding	RYR3-008	0.429734967356194	0.0923273627579478	2.0775984518489	0.0382584820040635	0.065443579899024	-5.39903859396125	0.608791141716386	-0.00408488303835351	-0.617575775617603	0.546410529138147	0.807290960475032	-10.1585616892686
ENSEMBL	transcript	ENSG00000198838.13	protein_coding	RYR3	3	ENST00000622037.1	protein_coding	RYR3-201	0.282565439529075	0.160051465137595	5.73149435783285	1.72695341012237e-08	6.39314162368541e-08	8.34633335263658	0.0776469559687324	0.000920361273473159	0.34300523654792	0.736505441988942	0.955314840459729	-10.2971322930986
HAVANA	transcript	ENSG00000198838.13	protein_coding	RYR3	2	ENST00000634418.1	protein_coding	RYR3-010	0.902963902154649	0.359015485372566	6.22240254177901	1.03974074895893e-09	4.36429396448629e-09	11.0811530266504	1.58609560751869	0.0178194258456578	5.78881212162221	4.04886868966915e-05	0.00100392202246407	-1.07355752710714
HAVANA	transcript	ENSG00000198838.13	protein_coding	RYR3	2	ENST00000634750.1	protein_coding	RYR3-009	0.0457650833142356	-0.0405002076242781	-1.56335336682482	0.118605083909117	0.181410460740785	-6.32820012934255	0.363416129594079	-0.00376846535342411	-0.518009301882778	0.612247139815205	0.867513582879003	-10.2176632300288
HAVANA	transcript	ENSG00000198838.13	protein_coding	RYR3	2	ENST00000635875.1	processed_transcript	RYR3-019	2.73316462740727	0.60761953255097	4.78730702380163	2.23239224350607e-06	6.64373947110633e-06	3.64793422059668	1.05228609680145	0.00179591522578668	0.137741948811059	0.892334558635737	1	-10.3496200448654
HAVANA	transcript	ENSG00000198838.13	protein_coding	RYR3	2	ENST00000636753.1	processed_transcript	RYR3-020	0.805624749123904	0.600429542997011	5.4156614435146	9.51983769070247e-08	3.26465185623095e-07	6.6909931369808	0	0	0	1	1	-10.3597524836655
HAVANA	transcript	ENSG00000198838.13	protein_coding	RYR3	2	ENST00000636583.1	processed_transcript	RYR3-021	1.50178757214247	0.979357409616336	7.35535015288291	7.90043268986077e-13	4.54569343818538e-12	18.1101132566243	0.12267140126531	0.000934639247735692	0.166530711805091	0.870034024507522	1	-10.3449464233531
HAVANA	transcript	ENSG00000198838.13	protein_coding	RYR3	2	ENST00000635790.1	nonsense_mediated_decay	RYR3-012	0.359049246125641	0.216716643963053	8.48409842372962	2.50185198811906e-16	2.05493728400289e-15	26.0366500524643	0.518296110851316	0.00646846174193651	4.20904109638555	0.000809804797953329	0.00831120349531641	-4.16938209232413
HAVANA	transcript	ENSG00000198838.13	protein_coding	RYR3	2	ENST00000636417.1	processed_transcript	RYR3-022	1.36159475146409	0.48300404326993	4.08506341593883	5.13490162279913e-05	0.000131916955034973	0.654334053031195	0	0	0	1	1	-10.3597524836655
HAVANA	transcript	ENSG00000198838.13	protein_coding	RYR3	2	ENST00000637201.1	processed_transcript	RYR3-024	0.450715908735324	0.093358764958308	1.11301242810556	0.266240356125501	0.365282750437092	-6.9281737529583	0	0	0	1	1	-10.3597524836655
HAVANA	transcript	ENSG00000198838.13	protein_coding	RYR3	2	ENST00000638085.1	processed_transcript	RYR3-025	0.501438133965729	0.134265817948263	1.99952867939447	0.0460942701846949	0.0775261462095218	-5.55675179231509	0	0	0	1	1	-10.3597524836655
HAVANA	transcript	ENSG00000198838.13	protein_coding	RYR3	2	ENST00000638038.1	processed_transcript	RYR3-026	0.26355470574127	0.198140758457754	3.03389041697252	0.0025403952078202	0.00529216672853338	-2.98958199727191	0	0	0	1	1	-10.3597524836655
HAVANA	transcript	ENSG00000198838.13	protein_coding	RYR3	2	ENST00000557931.1	retained_intron	RYR3-003	1.17391294082921	0.556501567040545	6.33553710735925	5.29863758628242e-10	2.29131724161085e-09	11.73875489716	0.64891186325194	0.0100517822979784	1.21438940293853	0.243963022427506	0.494248186034238	-9.60912432829306
HAVANA	transcript	ENSG00000198838.13	protein_coding	RYR3	2	ENST00000558060.1	retained_intron	RYR3-004	1.24633004958215	0.30371616034952	5.80297646759539	1.16062958667103e-08	4.37125898242772e-08	8.7324099629508	0.989754542105919	0.00709035120122847	1.5793377352722	0.135772016781545	0.338926236879646	-9.12957901759691
HAVANA	transcript	ENSG00000198838.13	protein_coding	RYR3	2	ENST00000638145.1	processed_transcript	RYR3-027	1.86913587949116	0.881113956921973	7.02011123322063	7.29985546847359e-12	3.80635736075177e-11	15.9294161921237	0	0	0	1	1	-10.3597524836655
HAVANA	transcript	ENSG00000198838.13	protein_coding	RYR3	2	ENST00000635749.1	processed_transcript	RYR3-016	0.702265549790175	0.207118401700639	7.01607606449765	7.49417156140698e-12	3.90374180790662e-11	15.9036728794823	0.719396640201162	0.00537888662644578	3.48123604854077	0.00349170890705559	0.024477267304079	-5.64985183919731
HAVANA	transcript	ENSG00000198838.13	protein_coding	RYR3	2	ENST00000635842.1	protein_coding	RYR3-029	0.00424991035916006	0.0146705373988233	1.72541041538916	0.0850742530493546	0.135040613802456	-6.06335701430799	0	0	0	1	1	-10.3597524836655
HAVANA	transcript	ENSG00000198838.13	protein_coding	RYR3	2	ENST00000638032.1	protein_coding	RYR3-030	0.00237566883905185	0.00110006666701618	0.188058831570941	0.850907181037095	0.90838222493772	-7.5286798989821	0	0	0	1	1	-10.3597524836655
HAVANA	transcript	ENSG00000198838.13	protein_coding	RYR3	2	ENST00000637948.1	nonsense_mediated_decay	RYR3-015	0.0349154371815527	0.0141870224900596	1.97367101632443	0.0489718184724785	0.0819044730836738	-5.60767822315202	0.135737825616512	0.00393505700534035	3.99673061393801	0.00123631326831525	0.0113496265419922	-4.60070347599392
HAVANA	transcript	ENSG00000198838.13	protein_coding	RYR3	2	ENST00000636845.1	nonsense_mediated_decay	RYR3-018	0.162961559486389	0.150900606081841	7.92494184053661	1.50776541943186e-14	1.03163505211549e-13	22.0004949773645	0.444741446948497	0.0104714540803041	6.20088051103753	1.95496620734676e-05	0.000622111861070439	-0.313344677893097
HAVANA	transcript	ENSG00000198838.13	protein_coding	RYR3	2	ENST00000634730.1	protein_coding	RYR3-011	0.395628738790988	0.00938198086738582	0.262102554051461	0.793350820198218	0.865056470362174	-7.51202798151837	0.796177122981621	-0.000948933901736384	-0.240705272148606	0.813146011660196	1	-10.32885153428
HAVANA	transcript	ENSG00000198838.13	protein_coding	RYR3	2	ENST00000637984.1	processed_transcript	RYR3-031	0.0470796687746872	0.100552489993114	2.70164294707744	0.0071352338646935	0.0139101760558207	-3.92612629949204	0	0	0	1	1	-10.3597524836655
HAVANA	transcript	ENSG00000198838.13	protein_coding	RYR3	2	ENST00000637615.1	processed_transcript	RYR3-033	0.487992097829087	0.14498734491323	1.24770009973578	0.212727618559448	0.301889077051755	-6.76975632910309	0	0	0	1	1	-10.3597524836655
HAVANA	transcript	ENSG00000198838.13	protein_coding	RYR3	2	ENST00000638052.1	processed_transcript	RYR3-013	0.436187859096618	0.18161248627068	6.1187549105085	1.91153137802641e-09	7.80724802138956e-09	10.4875984936358	0.316489475043414	0.000808490336756617	0.449249621025145	0.659878336891805	0.893393759467048	-10.2526395098293
HAVANA	transcript	ENSG00000198838.13	protein_coding	RYR3	2	ENST00000636656.1	processed_transcript	RYR3-032	0.000552542967078187	-0.000852077204545495	-0.433935126121571	0.664523586832516	0.759792773498319	-7.45228606981823	0	0	0	1	1	-10.3597524836655
HAVANA	transcript	ENSG00000198838.13	protein_coding	RYR3	2	ENST00000636568.1	protein_coding	RYR3-014	0.163453066422064	0.0554856643209427	3.6532834053232	0.000286375088920085	0.000674665392018466	-0.966056752022897	0.0979711851385529	0.00147760849063747	1.63168329192075	0.124219039419761	0.326762104409075	-9.05328969122578
HAVANA	transcript	ENSG00000198838.13	protein_coding	RYR3	2	ENST00000637522.1	processed_transcript	RYR3-034	1.4014660843565	0.442902008717851	4.65008830114304	4.25677931354361e-06	1.22958741110178e-05	3.0287000845175	0.0834283558399335	-0.00190693384776992	-0.503415548090517	0.622215905306817	0.87045663260003	-10.2254887226724
HAVANA	transcript	ENSG00000198838.13	protein_coding	RYR3	2	ENST00000559917.5	processed_transcript	RYR3-006	0.294431793049345	0.140618300634677	5.31028599425024	1.65275971883227e-07	5.53082253535671e-07	6.15721708690659	0.235161870310836	0.00167046116621963	0.903029107880028	0.38123415567549	0.644671349286531	-9.9357582832095
HAVANA	transcript	ENSG00000198838.13	protein_coding	RYR3	2	ENST00000559333.5	processed_transcript	RYR3-007	0.537637516651912	0.271758110072175	6.11989986495315	1.89880249649031e-09	7.75832445463659e-09	10.4941085025585	0.0392115875317489	0.000298754952622849	0.166446891940635	0.870098797695507	1	-10.3449613100838
HAVANA	transcript	ENSG00000198838.13	protein_coding	RYR3	2	ENST00000637072.1	processed_transcript	RYR3-017	0.335283973964156	0.117630822035472	5.09859889063545	4.87100412120428e-07	1.55330320540434e-06	5.11330430654035	0.787335150895957	0.0062695286160203	2.41730397402532	0.0292937235216015	0.11814804355069	-7.7350604538522
HAVANA	transcript	ENSG00000198838.13	protein_coding	RYR3	2	ENST00000560791.2	retained_intron	RYR3-005	0.578177428814926	0.14814746858726	3.63472587771119	0.000307217289561187	0.000721181031856938	-1.03187033665715	0.954226947030997	0.0102454413451231	2.84696901557187	0.0125475816972183	0.063539437343735	-6.9175258209421
HAVANA	transcript	ENSG00000198838.13	protein_coding	RYR3	2	ENST00000636497.1	processed_transcript	RYR3-037	0.100584398888183	0.0619250023839347	1.37948793931115	0.168363838926264	0.246659122604125	-6.59736761542581	0.140408027265473	-0.00320932633749653	-0.50345653626553	0.622187798039454	0.87045663260003	-10.2254670461633
HAVANA	transcript	ENSG00000198838.13	protein_coding	RYR3	2	ENST00000636878.1	processed_transcript	RYR3-038	0.0231154332568567	-0.00919347846458309	-0.589206529221544	0.555990075770744	0.663888217906617	-7.37295444628138	0.346570593651302	-0.00736827651089231	-1.35103349851742	0.19734382512826	0.434979705350536	-9.44088463260565
ENSEMBL	transcript	ENSG00000200008.1	misc_RNA	Y_RNA	3	ENST00000363138.1	misc_RNA	Y_RNA.99-201	2.4278924791759	0.212246653577092	1.72262162112438	0.0855781636031279	0.135754920391104	-6.06813283645897	2.86817675879487	0.00260211487527253	0.215997305668425	0.831992085289222	1	-10.334860163303
HAVANA	transcript	ENSG00000276702.1	antisense	RP11-3D4.4	2	ENST00000621310.1	antisense	RP11-3D4.4-001	0.13609530627814	0.100490449689394	6.70806262685933	5.37457357547132e-11	2.57160025336362e-10	13.9747285697376	0.816959767758662	0.00831310815876602	2.35842447779348	0.0328273861804426	0.128339224506747	-7.84298337125902
HAVANA	transcript	ENSG00000259408.2	antisense	RP11-3D4.3	2	ENST00000560404.2	antisense	RP11-3D4.3-001	0.703148468560157	0.365598392375039	10.7812788341857	1.6862356189519e-24	3.29921068242703e-23	44.6314980066282	0.614014225265921	0.00499178622561348	2.02515745592687	0.0616245639298675	0.20180923834943	-8.4291739136435
HAVANA	transcript	ENSG00000259287.2	antisense	RP11-3D4.2	2	ENST00000560268.2	antisense	RP11-3D4.2-001	0.452836035886834	0.27321278220355	8.89885225637134	1.05102676741996e-17	9.96003647732367e-17	29.162663676313	0.765070588632509	0.00736352533997414	3.65486104446009	0.00245839005829068	0.0188560082101638	-5.2969436443784
HAVANA	transcript	ENSG00000169857.7	protein_coding	AVEN	2	ENST00000306730.7	protein_coding	AVEN-001	1.13024415097621	0.389123752861005	10.7194161461613	2.90604437007117e-24	5.54769236120545e-23	44.0925141451361	1.66038607741727	0.00264033058367111	1.88679540768945	0.0793275114533845	0.241802121109162	-8.65810540966964
HAVANA	transcript	ENSG00000169857.7	protein_coding	AVEN	2	ENST00000560649.1	nonsense_mediated_decay	AVEN-003	0.00676704524300665	0.00467056735237972	0.775957944986138	0.438142379398485	0.550590860511388	-7.24569586343932	0.21661207260148	0.00450894482390072	1.08015031458495	0.297674755013156	0.55174695111047	-9.76002030150427
HAVANA	transcript	ENSG00000169857.7	protein_coding	AVEN	2	ENST00000558136.1	processed_transcript	AVEN-002	0.245465954933391	0.134270880402032	5.1111364996823	4.57363075284906e-07	1.46210597224997e-06	5.17406969048462	0.144726793138821	0.000505404198873148	0.260182977037036	0.798372607551289	1	-10.3236603025744
HAVANA	transcript	ENSG00000184984.9	protein_coding	CHRM5	2	ENST00000560035.1	protein_coding	CHRM5-003	0.701049221423275	0.254813024603821	2.25855818198455	0.0243429652606025	0.0432976893741713	-5.01067406179704	1.20033193044766	0.00400756887214039	0.950422365373582	0.357436414069057	0.618518537136007	-9.89143684751784
HAVANA	transcript	ENSG00000184984.9	protein_coding	CHRM5	2	ENST00000383263.6	protein_coding	CHRM5-001	0.249668705266899	0.137223872771045	3.74407224783733	0.000202208760591235	0.000485402831569815	-0.639505125624149	0.326434171554011	0.000473098031313959	0.383856906615136	0.706641856806651	0.931319344496143	-10.2814074836067
HAVANA	transcript	ENSG00000184984.9	protein_coding	CHRM5	2	ENST00000557872.1	protein_coding	CHRM5-002	0.420878091619399	0.166547018444706	4.38958180294091	1.3877612927436e-05	3.79646621207097e-05	1.89866406024788	0.442697925728654	0.000926860938904213	0.509633022502337	0.617959312211407	0.87045663260003	-10.2221811540745
HAVANA	transcript	ENSG00000278472.1	sense_intronic	RP11-74D7.3	2	ENST00000621925.1	sense_intronic	RP11-74D7.3-001	0.367332292252336	0.147871947507304	5.0654985392079	5.74876306250851e-07	1.81985644283604e-06	4.95352459929972	1.11623012000938	0.0102548785249358	3.89766887765374	0.00150779946452937	0.0131417655166039	-4.80239029997351
HAVANA	transcript	ENSG00000259505.1	processed_pseudogene	RP11-74D7.1	1	ENST00000561352.1	processed_pseudogene	RP11-74D7.1-001	0.173900039149216	0.0928700511637698	2.53232107963563	0.0116373482338159	0.0219179226296927	-4.36288282066397	0.572014034927661	0.0101701135684202	3.40932653878885	0.00403846667149265	0.0273111961997684	-5.79559996689879
HAVANA	transcript	ENSG00000134153.9	protein_coding	EMC7	1	ENST00000256545.8	protein_coding	EMC7-001	2.94951599270654	0.268676173513956	5.40836023693775	9.89362648239376e-08	3.38804490516268e-07	6.65370827998995	3.79106933893469	-0.00823392376634292	-2.65030343729095	0.0185550898833532	0.0850367850576982	-7.29757399227129
HAVANA	transcript	ENSG00000134153.9	protein_coding	EMC7	1	ENST00000527822.5	protein_coding	EMC7-003	0.107604582897551	0.0270719058029706	1.3455563232888	0.179058309277887	0.260254055862507	-6.64339431125157	0.146856444523864	-0.00192247211924816	-0.469040183178013	0.645999539331338	0.882222313036495	-10.2430665661062
HAVANA	transcript	ENSG00000134153.9	protein_coding	EMC7	2	ENST00000528949.1	protein_coding	EMC7-004	0.139900811420432	-0.0186740491527083	-0.701533157622429	0.483298241957592	0.595268233683195	-7.30057626831975	0.332615118468698	0.00317166907130493	0.694769177861005	0.498157659199971	0.76253667670262	-10.1059875648918
HAVANA	transcript	ENSG00000134153.9	protein_coding	EMC7	1	ENST00000532113.1	processed_transcript	EMC7-002	0.243851410396599	-0.0222100319989278	-1.12274570468237	0.262086818546569	0.360433216163111	-6.91732836467032	0.284091031451162	-0.000383481379921225	-0.175626287357994	0.863011098622164	1	-10.3432866600969
HAVANA	transcript	ENSG00000243094.1	processed_pseudogene	RP11-1084A12.1	1	ENST00000487972.1	processed_pseudogene	RP11-1084A12.1-001	0.585153061065031	0.252819012614836	6.77632906464966	3.49403639079479e-11	1.70266557648023e-10	14.3960614289605	1.13139100789074	0.0142267707645657	3.4931935657411	0.00340827419648625	0.0240391571796117	-5.62558772696441
HAVANA	transcript	ENSG00000182405.5	protein_coding	PGBD4	1	ENST00000397766.3	protein_coding	PGBD4-001	1.0267150164017	0.256889666401349	8.56609222131931	1.34843990859629e-16	1.13816370371176e-15	26.6458999823945	1.34031123155433	0.00425403924687275	2.93450904655978	0.0105291267301762	0.0557814557194735	-6.74580774500515
HAVANA	transcript	ENSG00000134152.10	protein_coding	KATNBL1	2	ENST00000256544.7	protein_coding	KATNBL1-001	1.64380896933558	0.1721910887201	3.69017326941707	0.000248828038105732	0.000590993291370909	-0.834285379818133	2.36283088395939	0.00790703718836655	2.33835180663877	0.0341216085121773	0.131986069094894	-7.87950555167929
HAVANA	transcript	ENSG00000134152.10	protein_coding	KATNBL1	2	ENST00000561270.5	protein_coding	KATNBL1-011	0.174522919340694	0.0935359952737813	3.30721110811229	0.00101043285707682	0.00222123579693659	-2.14085750343636	0.556271230558475	0.0101133524122282	1.89275570575021	0.0784790675915058	0.239997992987315	-8.64844157669556
HAVANA	transcript	ENSG00000134152.10	protein_coding	KATNBL1	2	ENST00000558681.1	retained_intron	KATNBL1-013	1.27742446799092	0.0584288980936771	1.06621097954729	0.286845211437363	0.388902807863238	-6.97901032776624	2.09750869051098	0.0164948944464535	2.61842138155978	0.0197612016732133	0.0890659630663242	-7.35832894545005
HAVANA	transcript	ENSG00000134152.10	protein_coding	KATNBL1	1	ENST00000561371.5	protein_coding	KATNBL1-012	1.37998113416267	0.229484853729209	5.42703617860832	8.96467238810749e-08	3.0822317964348e-07	6.74916918494446	1.40305045358268	0.0100650269220071	3.8205538545245	0.00176049935675239	0.014728661526479	-4.9594789679443
HAVANA	transcript	ENSG00000134152.10	protein_coding	KATNBL1	2	ENST00000559760.5	protein_coding	KATNBL1-014	1.23556848905705	0.20193411501407	4.52016085256221	7.72978013757765e-06	2.17178120983105e-05	2.4575977273039	1.75431572137499	0.00253417733539875	0.64963328685582	0.526064223575028	0.788654709923006	-10.137436436554
HAVANA	transcript	ENSG00000134152.10	protein_coding	KATNBL1	2	ENST00000560247.5	retained_intron	KATNBL1-002	1.51849430024534	0.156472767190173	3.10729949223528	0.00199594302529348	0.00421921568545849	-2.76853650595771	2.23439820608185	0.0112647331290705	3.53325481594088	0.00314305248639964	0.0226408120397277	-5.5442446661274
HAVANA	transcript	ENSG00000134152.10	protein_coding	KATNBL1	2	ENST00000540594.5	retained_intron	KATNBL1-003	0.246065382374688	-0.0220622971564379	-0.878248032792881	0.380232902284721	0.491076146845187	-7.1612699074894	0.294106941980631	-5.57808185556111e-05	-0.0243184791463365	0.980929327804832	1	-10.3594364532702
HAVANA	transcript	ENSG00000134152.10	protein_coding	KATNBL1	2	ENST00000560308.5	retained_intron	KATNBL1-009	0.511861629217409	0.186384800512129	5.33048430976225	1.48795697301374e-07	5.00119541285212e-07	6.25880705581464	0.322019917614605	0.00276053999618931	1.13932929963659	0.272996735621503	0.52343470846852	-9.69531540335769
HAVANA	transcript	ENSG00000134152.10	protein_coding	KATNBL1	2	ENST00000560310.5	protein_coding	KATNBL1-008	0.00362209117111077	-0.00190339549344333	-0.313369418127187	0.754131296829874	0.834367330109897	-7.49728989130911	0	0	0	1	1	-10.3597524836655
HAVANA	transcript	ENSG00000134152.10	protein_coding	KATNBL1	2	ENST00000560671.5	retained_intron	KATNBL1-004	1.45535669757747	0.166107705571211	3.58951673009811	0.000364108245866292	0.00084686702978383	-1.19087213185666	2.10197554525248	0.011095834169107	2.77868211308721	0.0143802031055624	0.0703811624887995	-7.05044933204982
HAVANA	transcript	ENSG00000134152.10	protein_coding	KATNBL1	2	ENST00000558473.5	retained_intron	KATNBL1-010	0.0281395387781003	0.0564824114009279	3.35449266607935	0.000855792627710448	0.00189942142004141	-1.98692555007701	0.186287651430325	0.00624045242152292	1.20336535765817	0.248071076923995	0.497162338891651	-9.62206646591511
HAVANA	transcript	ENSG00000134152.10	protein_coding	KATNBL1	2	ENST00000557877.5	protein_coding	KATNBL1-017	1.12096244219205	0.384052410691321	7.88524729190145	2.00115971424976e-14	1.35408291807997e-13	21.7220081857617	1.52605026862524	0.0137616380625188	4.04666074452445	0.00111887610510363	0.010530023875326	-4.49912904618769
HAVANA	transcript	ENSG00000134152.10	protein_coding	KATNBL1	2	ENST00000559462.1	protein_coding	KATNBL1-005	0.0128769887184603	0.0344366702083683	3.92225384010237	0.000100041107494012	0.00024887762561623	0.0233619001993457	0.108786205429278	0.00745962551515047	2.36401852444696	0.032475050665369	0.127344725074434	-7.83278012383705
HAVANA	transcript	ENSG00000134152.10	protein_coding	KATNBL1	2	ENST00000560108.5	protein_coding	KATNBL1-007	0.356292380940135	0.111069475836037	4.13494356879281	4.16691434176289e-05	0.000108059554511244	0.852448976231069	0.87160159220519	0.0115177948507117	3.3448631314857	0.004601071764046	0.030126506955957	-5.92596761846167
HAVANA	transcript	ENSG00000134152.10	protein_coding	KATNBL1	2	ENST00000559515.1	protein_coding	KATNBL1-006	0.50133551940551	0.24112662965292	6.53695885542485	1.55758964860835e-10	7.10153871169379e-10	12.9343792103019	0.146439279887389	-0.000699314454549641	-0.332974325776156	0.743908388162525	0.961058814715067	-10.3007276143705
HAVANA	transcript	ENSG00000134152.10	protein_coding	KATNBL1	2	ENST00000559464.1	protein_coding	KATNBL1-016	0.865516612131792	0.460612894149471	11.2106398288435	3.6642429786952e-26	8.62858501856783e-25	48.4244555809273	1.00210909771846	0.0115658251913888	2.77362722295292	0.0145257783651383	0.0708764462726606	-7.06025038513099
HAVANA	transcript	ENSG00000134152.10	protein_coding	KATNBL1	2	ENST00000560915.1	processed_transcript	KATNBL1-015	0.407615599017683	0.163742464043215	7.89342324384473	1.88797262846436e-14	1.28027329187476e-13	21.7792797783186	0.702173720923585	0.00513444261771567	2.56071879367213	0.0221387628409193	0.096840079605961	-7.46760735641218
HAVANA	transcript	ENSG00000128463.12	protein_coding	EMC4	2	ENST00000267750.8	protein_coding	EMC4-001	3.37756092152266	0.0585357236063478	1.03619330265591	0.300615144787542	0.404414752955268	-7.01047191326372	4.03298027673202	-0.0219692818614651	-4.32568996307649	0.000642858333364507	0.00703715827748437	-3.933248563816
HAVANA	transcript	ENSG00000128463.12	protein_coding	EMC4	2	ENST00000249209.8	protein_coding	EMC4-003	1.7668842598575	0.449570690810184	6.77732514692388	3.47206256343286e-11	1.69246141550814e-10	14.4022353899041	3.36757950527499	0.00842049937134247	2.26325635477788	0.0394026230744376	0.146411161644467	-8.01486089702904
HAVANA	transcript	ENSG00000128463.12	protein_coding	EMC4	2	ENST00000560911.5	nonsense_mediated_decay	EMC4-007	0.0196260071342964	0.00774357439082597	0.819742770270064	0.412755143665297	0.524920498186127	-7.2108323373181	0.0673339072782247	-0.000365350751894294	-0.195911850203261	0.847392039087875	1	-10.339268546217
HAVANA	transcript	ENSG00000128463.12	protein_coding	EMC4	2	ENST00000557941.1	retained_intron	EMC4-005	0.665002971335177	0.187044354863333	6.74336324346204	4.30353245965475e-11	2.07872850720384e-10	14.1921568407229	0.700591012467281	0.00571359227573877	3.30052409630253	0.00503283911682383	0.0322526620699651	-6.01545040202837
HAVANA	transcript	ENSG00000128463.12	protein_coding	EMC4	2	ENST00000561372.1	protein_coding	EMC4-008	0.0743997457773214	-0.0433846975605395	-2.55471362209534	0.0109240161244849	0.0206699469206543	-4.30670084111331	0.161980835539245	0.000838359969487025	0.327745042629855	0.747778131116809	0.964276133498259	-10.3025602441149
HAVANA	transcript	ENSG00000128463.12	protein_coding	EMC4	2	ENST00000559078.5	protein_coding	EMC4-013	0.758235073900408	0.164290550825954	3.92603078320555	9.8530652658023e-05	0.000245284623386898	0.0377266649784662	0.135924550762301	0.00346352969308882	1.70679559163267	0.109127716197774	0.301227152595493	-8.94084946343951
HAVANA	transcript	ENSG00000128463.12	protein_coding	EMC4	2	ENST00000558205.5	nonsense_mediated_decay	EMC4-002	0.814900389839695	0.14996842908698	3.31453556852215	0.000984890072187591	0.00216828802941247	-2.11714846566327	1.80579059621536	0.00744636992091665	1.26299757150546	0.226477589173063	0.475211278287293	-9.55091860606552
HAVANA	transcript	ENSG00000128463.12	protein_coding	EMC4	1	ENST00000557879.1	protein_coding	EMC4-011	0.653341283211608	0.144765464987948	5.39365488047338	1.06902138701784e-07	3.64760770566795e-07	6.5787485796071	0.534491405268931	-0.00121319734229836	-0.504313867461262	0.621600030695401	0.87045663260003	-10.2250132577609
HAVANA	transcript	ENSG00000128463.12	protein_coding	EMC4	2	ENST00000558102.1	nonsense_mediated_decay	EMC4-009	0.00135936033303379	-0.00183602796456205	-1.15873381951866	0.247120361694527	0.342905991626163	-6.87641251531362	0.102324263298252	0.00238010939380886	1.02322469941326	0.322932548883416	0.580550970884335	-9.81947889542291
HAVANA	transcript	ENSG00000128463.12	protein_coding	EMC4	1	ENST00000559421.1	protein_coding	EMC4-012	0.0120330887896916	-0.00893113881601446	-1.78062581294673	0.0755834754786339	0.121417902228189	-5.96722929878135	0.169067817854393	-0.00107535409491505	-0.422000849505148	0.679200382164501	0.909046567225115	-10.2651627103908
HAVANA	transcript	ENSG00000128463.12	protein_coding	EMC4	2	ENST00000558810.1	retained_intron	EMC4-010	0.693078022310407	0.255633489445596	7.65439282978735	1.01649911978851e-13	6.41497908866949e-13	20.1240725240723	0.822149243600504	0.0122258446017061	3.86180035703251	0.00162041130143597	0.0138528311964261	-4.87545211754835
HAVANA	transcript	ENSG00000128463.12	protein_coding	EMC4	2	ENST00000561246.1	retained_intron	EMC4-006	0.678941145417992	0.129739810862493	4.96986893720404	9.23115314937824e-07	2.86017233810341e-06	4.49718789535516	0.656666656314379	0.00590852572992107	2.88049685697273	0.0117333226028333	0.060431841254729	-6.85192442816349
HAVANA	transcript	ENSG00000128463.12	protein_coding	EMC4	1	ENST00000560947.1	protein_coding	EMC4-014	0.291216998381833	0.235788980346685	2.51085301362859	0.01235984845312	0.0231764708562891	-4.41629272253158	0.150492963496	0.000846602027324477	0.177316518268493	0.861707327597585	1	-10.3429685440286
HAVANA	transcript	ENSG00000140199.11	protein_coding	SLC12A6	2	ENST00000290209.9	protein_coding	SLC12A6-001	1.20446972968211	0.521633638270738	13.0306958843987	1.32976275463084e-33	7.33546576787904e-32	65.4157465667099	2.10200133319344	0.0094457678757707	4.03241506323659	0.00115117527561708	0.0107544856038269	-4.52810250444667
HAVANA	transcript	ENSG00000140199.11	protein_coding	SLC12A6	2	ENST00000397707.6	protein_coding	SLC12A6-002	0.559185045821872	0.444386264907922	14.0759698081999	4.04395294528323e-38	3.89214124774888e-36	75.7429238846165	1.22252082899489	-0.000187350938572327	-0.0657061450466335	0.9485070869572	1	-10.3574456709001
HAVANA	transcript	ENSG00000140199.11	protein_coding	SLC12A6	2	ENST00000560611.5	protein_coding	SLC12A6-010	0	0	0	1	1	-7.54634944069386	0	0	0	1	1	-10.3597524836655
HAVANA	transcript	ENSG00000140199.11	protein_coding	SLC12A6	1	ENST00000354181.7	protein_coding	SLC12A6-003	0.00170742549107416	0.00217428710850665	2.13561964052956	0.0331978757779512	0.0575169060254291	-5.27798231181166	0.00643843243914891	-3.53096084976778e-05	-0.14283302391405	0.888383442368098	1	-10.3488577282276
HAVANA	transcript	ENSG00000140199.11	protein_coding	SLC12A6	2	ENST00000559523.5	nonsense_mediated_decay	SLC12A6-005	0.00282394123539936	0.00550606278166168	3.30980748190322	0.00100130890046661	0.00220226297698998	-2.1324588683986	0	0	0	1	1	-10.3597524836655
HAVANA	transcript	ENSG00000140199.11	protein_coding	SLC12A6	2	ENST00000458406.6	protein_coding	SLC12A6-006	0.00301300910422183	0.00101297368118665	0.768384790724429	0.442623040179223	0.554964702065615	-7.2515323619628	0.0207539105301982	-1.83303547084353e-05	-0.037269843244593	0.970776955543329	1	-10.3590102182138
HAVANA	transcript	ENSG00000140199.11	protein_coding	SLC12A6	2	ENST00000559664.5	nonsense_mediated_decay	SLC12A6-007	1.04134818458729	0.464414297379439	11.3526025828	1.01347047275655e-26	2.52324604217174e-25	49.6980455513836	2.16551167504928	0.00740357752260399	3.60748569051171	0.00270519355698604	0.020253947171827	-5.39334450601278
HAVANA	transcript	ENSG00000140199.11	protein_coding	SLC12A6	2	ENST00000397702.6	protein_coding	SLC12A6-008	0.000316133609234545	-0.000182774046585435	-0.458791116688242	0.646584457589485	0.744533882469963	-7.44120381230958	0	0	0	1	1	-10.3597524836655
HAVANA	transcript	ENSG00000140199.11	protein_coding	SLC12A6	2	ENST00000560164.5	protein_coding	SLC12A6-017	0.10650765164902	0.0782085587151455	7.86488118190728	2.31304169306643e-14	1.55440896343807e-13	21.5795466210432	0.0170343825104708	-0.00011760069280264	-0.334011084235971	0.743142017437998	0.960517242972756	-10.3003608830808
HAVANA	transcript	ENSG00000140199.11	protein_coding	SLC12A6	2	ENST00000561080.5	nonsense_mediated_decay	SLC12A6-020	0.389273877608409	0.160511691922379	5.63839116698951	2.88021979700441e-08	1.04228693418557e-07	7.84977280775813	0.581992481531967	0.003195126112656	1.23644278935312	0.235903762502003	0.48821016280155	-9.58294565101586
HAVANA	transcript	ENSG00000140199.11	protein_coding	SLC12A6	2	ENST00000558667.5	protein_coding	SLC12A6-009	3.95860248047109e-05	-0.000117532436663511	-0.481007399067981	0.6307226237762	0.73092910509327	-7.4307766491808	0	0	0	1	1	-10.3597524836655
HAVANA	transcript	ENSG00000140199.11	protein_coding	SLC12A6	2	ENST00000558589.5	protein_coding	SLC12A6-004	0.00384065327151712	0.00366075616404678	1.62607345841028	0.104566992432208	0.162335268460636	-6.22876215690395	0	0	0	1	1	-10.3597524836655
HAVANA	transcript	ENSG00000140199.11	protein_coding	SLC12A6	2	ENST00000559076.1	retained_intron	SLC12A6-016	0.297009804064292	0.16699431268826	7.89304437814434	1.89307516537133e-14	1.28351188808619e-13	21.7766248492689	0.569362799537723	0.0108263933910536	2.86373315980348	0.0121337701601175	0.061975962524069	-6.88475142843648
HAVANA	transcript	ENSG00000140199.11	protein_coding	SLC12A6	2	ENST00000559441.1	retained_intron	SLC12A6-019	0.378435189774476	0.0656032070217465	2.51839365141591	0.0121016524736646	0.022727462629155	-4.39758304505539	0.704641925257492	0.010559154036435	3.69757946659455	0.00225535896764715	0.0176818905546505	-5.20997319574093
HAVANA	transcript	ENSG00000140199.11	protein_coding	SLC12A6	2	ENST00000558950.1	retained_intron	SLC12A6-015	0.325843768058877	0.119940348523065	4.04576008667725	6.04450450132818e-05	0.000154025914881748	0.499812189916097	1.0212536172801	0.00553778294352857	1.53099071000168	0.147245182683221	0.357521342792314	-9.19847221380611
HAVANA	transcript	ENSG00000140199.11	protein_coding	SLC12A6	2	ENST00000560023.1	retained_intron	SLC12A6-014	0.496090146315715	0.178416949655974	5.08017036936945	5.34229757096628e-07	1.69676187205205e-06	5.02423172687325	0.764238062187754	0.00335870721294889	0.96224861068466	0.351662496080082	0.612312551232775	-9.88006459246786
HAVANA	transcript	ENSG00000140199.11	protein_coding	SLC12A6	2	ENST00000560332.1	protein_coding	SLC12A6-018	0.0905615993946375	0.0827648064312823	3.64657350407824	0.000293752763318638	0.000691142821630913	-0.989889835057038	0	0	0	1	1	-10.3597524836655
HAVANA	transcript	ENSG00000140199.11	protein_coding	SLC12A6	2	ENST00000561120.5	protein_coding	SLC12A6-012	0.00646528358348158	-0.0036666868109989	-0.900921467323699	0.368065806395578	0.478198052056155	-7.14114675850915	0	0	0	1	1	-10.3597524836655
HAVANA	transcript	ENSG00000140199.11	protein_coding	SLC12A6	2	ENST00000559236.5	protein_coding	SLC12A6-011	0.0395346691462759	-0.0114924743918714	-0.604154513792374	0.546016201353763	0.654724826711495	-7.36404816648105	0.0785549769353313	0.00127559978007507	0.844381720170777	0.412140302189012	0.677574730563713	-9.98778823431642
HAVANA	transcript	ENSG00000140199.11	protein_coding	SLC12A6	2	ENST00000559484.1	protein_coding	SLC12A6-013	0.00335293460152775	-0.00655041265282352	-0.895167279000374	0.371130381829142	0.48145041106384	-7.14630213116154	0.0143162032678665	0.00010907583442184	0.165843633482536	0.870565004064672	1	-10.3450682308687
HAVANA	transcript	ENSG00000259468.1	antisense	RP11-1084A12.2	2	ENST00000559867.1	antisense	RP11-1084A12.2-001	0.00716276931732267	-0.000782641823609981	-0.216862099754618	0.828404678100668	0.891213063719175	-7.52285311067354	0.152568246829575	-0.000903505368804254	-0.486425331652924	0.633918843789926	0.873066088938851	-10.2343270168073
ENSEMBL	transcript	ENSG00000207091.1	misc_RNA	Y_RNA	3	ENST00000384363.1	misc_RNA	Y_RNA.479-201	0.0427240688883462	0.0484960533946154	1.64598008891502	0.100399147834308	0.156557764318635	-6.19639268018652	2.81471432129883	-0.000265792210269984	-0.0176080018559069	0.986191025446021	1	-10.3595867997359
HAVANA	transcript	ENSG00000182117.5	protein_coding	NOP10	2	ENST00000328848.5	protein_coding	NOP10-001	3.72563010419806	0.134805473260252	2.68425556432428	0.00751147326844842	0.0145964327068966	-3.97224169888296	4.16668709037208	-0.0102463563298207	-4.13172546271046	0.000944316613899236	0.00930149260397825	-4.32625878335336
HAVANA	transcript	ENSG00000182117.5	protein_coding	NOP10	1	ENST00000557912.1	protein_coding	NOP10-002	0.0165018357321739	0.00222420670775527	0.264657653111507	0.791382766116405	0.863562445132871	-7.51135560382184	0.133881030853239	0.000771035757271781	0.35427244661989	0.728222266960163	0.948667531066977	-10.2929686931511
HAVANA	transcript	ENSG00000184507.15	protein_coding	NUTM1	1	ENST00000537011.5	protein_coding	NUTM1-001	8.25725580993361e-05	1.97750428454274e-05	0.0873674631364904	0.930414570203951	0.966370981402766	-7.54253571544717	0	0	0	1	1	-10.3597524836655
ENSEMBL	transcript	ENSG00000184507.15	protein_coding	NUTM1	3	ENST00000614490.4	protein_coding	NUTM1-201	1.26958971198782e-05	1.7507069304106e-06	0.00850421684744042	0.993218106046432	1	-7.54631330620546	0	0	0	1	1	-10.3597524836655
HAVANA	transcript	ENSG00000184507.15	protein_coding	NUTM1	2	ENST00000438749.7	protein_coding	NUTM1-004	2.62324029454128e-05	2.80837641033178e-06	0.0134532507003439	0.989271573680994	1	-7.54625901170356	0.0212061223747623	0.00100970670182684	2.72446460932899	0.016018421265816	0.0762024226046633	-7.15528080931095
HAVANA	transcript	ENSG00000184507.15	protein_coding	NUTM1	2	ENST00000333756.4	protein_coding	NUTM1-002	0.000342366030425909	-4.75138438107771e-05	-0.175002378263082	0.861148933489802	0.915821874154056	-7.53104815958953	0.0321508114111001	7.78905659981169e-05	0.245520016421749	0.80948704317241	1	-10.3276055491186
HAVANA	transcript	ENSG00000176454.13	protein_coding	LPCAT4	2	ENST00000314891.10	protein_coding	LPCAT4-001	1.36619558878623	0.445155257045436	8.60907672626827	9.73575204687075e-17	8.33515963749006e-16	26.9670315260182	2.57093128701672	0.01035595592788	5.33373632290318	9.29490108970961e-05	0.00176885303514249	-1.93817907628933
HAVANA	transcript	ENSG00000176454.13	protein_coding	LPCAT4	2	ENST00000563748.5	retained_intron	LPCAT4-005	1.607445292231	0.0540786322100212	0.998720517440548	0.318415402873491	0.424263173583573	-7.04849173956886	2.47604399176948	0.021561175956306	9.05551126546222	2.3366506731662e-07	4.65851771378738e-05	4.34581936141246
ENSEMBL	transcript	ENSG00000176454.13	protein_coding	LPCAT4	3	ENST00000617710.4	protein_coding	LPCAT4-201	0.683625969743728	0.411222411558378	6.25624496354783	8.5074093581141e-10	3.60571864910938e-09	11.2768044741106	2.37545903539368	0.00683189411852067	1.90417100079637	0.0768768560993462	0.236489904919482	-8.62988185827378
HAVANA	transcript	ENSG00000176454.13	protein_coding	LPCAT4	2	ENST00000567507.1	nonsense_mediated_decay	LPCAT4-010	0.412030276443329	0.243994014654541	6.26938347049539	7.86808589393944e-10	3.34565243811e-09	11.3530056238784	0.90498880960668	0.00560273671539596	1.42691360107057	0.174735084222711	0.400852637243701	-9.34144672315534
HAVANA	transcript	ENSG00000176454.13	protein_coding	LPCAT4	2	ENST00000563240.1	retained_intron	LPCAT4-009	2.11706792689582	0.0553661615325631	0.799315575983103	0.424488741515206	0.536770709481123	-7.22733490001807	2.89892767154769	0.028803090791668	8.99657638915285	2.53476762340041e-07	4.82485157369699e-05	4.2597543927305
HAVANA	transcript	ENSG00000176454.13	protein_coding	LPCAT4	2	ENST00000562404.1	retained_intron	LPCAT4-008	1.73496559843888	-0.0273204342122012	-0.477324375093241	0.633340689965962	0.733260433617968	-7.43253932673067	1.8197988561787	0.0236018286892928	8.9018181663054	2.89144845352636e-07	5.14484013871206e-05	4.12054997223369
HAVANA	transcript	ENSG00000176454.13	protein_coding	LPCAT4	2	ENST00000566581.5	retained_intron	LPCAT4-003	0.915358820340545	0.098147938334031	2.20236571297971	0.0280972650925923	0.0493806191198033	-5.13467476135666	1.20767441654304	0.0128230208727372	6.77257845172078	7.40111343082974e-06	0.000334143856613499	0.704161201327368
HAVANA	transcript	ENSG00000176454.13	protein_coding	LPCAT4	2	ENST00000623384.1	TEC	LPCAT4-004	0.506906152308578	0.083314247770533	2.82001142981818	0.00499378264245105	0.00997588499113023	-3.60451089059631	0.93829891530916	0.00991309484124664	5.8671731885047	3.51901930787724e-05	0.000914861189519308	-0.927292522608697
HAVANA	transcript	ENSG00000176454.13	protein_coding	LPCAT4	2	ENST00000569804.2	retained_intron	LPCAT4-007	1.64041831802432	0.0555563953637478	0.921513272460113	0.357228976377096	0.466661871888996	-7.12242814398447	2.49881380343125	0.0240774749063057	6.85468712035061	6.46108371472628e-06	0.000308358202806949	0.846715564342777
HAVANA	transcript	ENSG00000176454.13	protein_coding	LPCAT4	1	ENST00000562431.1	processed_transcript	LPCAT4-006	0.795309762446247	-0.0146614457804365	-0.281139433489199	0.778720295197886	0.853943178559528	-7.50686170376849	0.12850436596447	0.00117331836757674	0.480255236848088	0.63819425435285	0.876265852158171	-10.2374640117515
HAVANA	transcript	ENSG00000259904.1	processed_pseudogene	ACTG1P15	1	ENST00000570019.1	processed_pseudogene	ACTG1P15-001	0.00199850354820596	0.000467590095917278	0.368252605543245	0.71284145954974	0.800784322940736	-7.47860313364613	0.111013626496815	0.00124466747199738	1.07957148386995	0.297924041178227	0.552073002735373	-9.7606387385671
HAVANA	transcript	ENSG00000175265.17	protein_coding	GOLGA8A	2	ENST00000473125.5	retained_intron	GOLGA8A-002	2.64983899521673	-0.11324632212396	-1.32851174384235	0.184617913147169	0.267276700220387	-6.66608515334763	4.33843533774446	0.0249705367474941	9.35303351513353	1.55833597976482e-07	3.88472592884571e-05	4.77438981710294
ENSEMBL	transcript	ENSG00000175265.17	protein_coding	GOLGA8A	3	ENST00000432566.6	protein_coding	GOLGA8A-201	0.716363004112819	7.56589038234199e-06	6.9339144987764e-05	0.99994470314953	1	-7.54634943829162	0.0706741230465339	-0.000287514447096107	-0.122382158302145	0.904272581609632	1	-10.3517527155561
HAVANA	transcript	ENSG00000175265.17	protein_coding	GOLGA8A	2	ENST00000359187.4	protein_coding	GOLGA8A-001	0.869093386189546	0.322060851491932	2.00523399977655	0.0454789642992182	0.0765876550734674	-5.5454273744273	1.76189049700373	0.0519016989144975	3.32366979397549	0.00480263324634111	0.0311061910925106	-5.96875926497716
HAVANA	transcript	ENSG00000175265.17	protein_coding	GOLGA8A	2	ENST00000569781.1	processed_transcript	GOLGA8A-005	2.15366489324627	-0.0783800554131266	-0.787397250877275	0.43142415739795	0.543853189271178	-7.23677151955069	3.87847228916717	0.0298134813533051	7.15307372851578	3.97416418085166e-06	0.000224849327004072	1.35721893316521
HAVANA	transcript	ENSG00000175265.17	protein_coding	GOLGA8A	2	ENST00000565885.1	processed_transcript	GOLGA8A-006	1.12830576837636	0.191245845182478	3.26727240723931	0.00116086841431866	0.00253320006189656	-2.26925439277443	1.89088603254061	0.0250069008176768	7.9753529832202	1.10605010073537e-06	0.000107029689501603	2.70391147118528
ENSEMBL	transcript	ENSG00000221649.1	miRNA	MIR1233-1	3	ENST00000408722.1	miRNA	MIR1233-1-201	0.425232133613625	0.145177304704786	1.98191376163185	0.0480385402792701	0.0804874898746984	-5.59151505120856	0.291388955751443	0.00926782614932118	1.21701709835812	0.242991661274368	0.493714338467891	-9.60602521878362
HAVANA	transcript	ENSG00000260639.1	processed_pseudogene	RP11-602M11.4	2	ENST00000567861.1	processed_pseudogene	RP11-602M11.4-001	0.020359299505302	0.00146190099091745	0.1630799480676	0.870521681627881	0.922672663531539	-7.5330619557761	1.93041801897164	0.0177835682926949	4.25937411844464	0.000732912466305483	0.00773870097399343	-4.06740396919756
HAVANA	transcript	ENSG00000261081.1	unprocessed_pseudogene	RP11-1H8.1	2	ENST00000562061.1	unprocessed_pseudogene	RP11-1H8.1-001	0.000412587814022837	8.71027957944657e-05	0.152065204951934	0.879197128812635	0.929165593841508	-7.53479622510913	0.147245812249797	0.00299094027641483	1.88992157368252	0.0788814817320728	0.240864896295544	-8.65303904727334
HAVANA	transcript	ENSG00000279092.1	TEC	RP11-1H8.5	2	ENST00000623619.1	TEC	RP11-1H8.5-001	0.721425604144364	0.255229113401879	7.72774333075787	6.08913605989277e-14	3.92510897595726e-13	20.627757785297	1.04049143129889	0.015307771380662	9.03663274568207	2.39826720944699e-07	4.69286122226151e-05	4.31829294301352
HAVANA	transcript	ENSG00000259917.1	unprocessed_pseudogene	HNRNPLP2	1	ENST00000568980.1	unprocessed_pseudogene	HNRNPLP2-001	0.16735796418795	0.0669757707639145	4.84480050044964	1.69547244348023e-06	5.10844388319048e-06	3.9122697242917	0.506875450089179	0.00236725110089294	1.48079874834989	0.16001222725164	0.378103280287467	-9.26834997651975
HAVANA	transcript	ENSG00000261559.1	processed_pseudogene	FSCN1P1	1	ENST00000568912.1	processed_pseudogene	FSCN1P1-001	0.00208869966218564	-0.000472146080964872	-0.331009718176912	0.740776457023102	0.82350919733981	-7.49161170233035	0.110211423168428	0.000893103844140561	1.34816101180477	0.198244296610655	0.436279168812802	-9.44456658720133
HAVANA	transcript	ENSG00000278582.1	unprocessed_pseudogene	RP11-1H8.6	2	ENST00000615639.1	unprocessed_pseudogene	RP11-1H8.6-001	0.00542679943274697	-0.00553215256708318	-1.60898869220477	0.108252892531611	0.167353829530516	-6.25623234211907	0.0172164289519865	0.00118055512813622	1.62274093997638	0.126130622005146	0.326762104409075	-9.06644506669072
HAVANA	transcript	ENSG00000215252.11	protein_coding	GOLGA8B	2	ENST00000342314.9	protein_coding	GOLGA8B-001	0.909833701764721	-0.375874680757019	-4.9954414445922	8.13908642178267e-07	2.5363694690687e-06	4.61844786366365	1.96842941294724	0.00348147401253519	0.650927378797574	0.52525195591314	0.787923893879274	-10.1365624502221
ENSEMBL	transcript	ENSG00000215252.11	protein_coding	GOLGA8B	3	ENST00000438958.2	protein_coding	GOLGA8B-201	0.0763463308886786	-0.0341173246211681	-0.82687738342406	0.408702805491204	0.520764895892643	-7.2049706257263	0	0	0	1	1	-10.3597524836655
HAVANA	transcript	ENSG00000215252.11	protein_coding	GOLGA8B	2	ENST00000569100.5	retained_intron	GOLGA8B-004	2.08847119598227	-0.336267414343398	-3.91321438071051	0.000103745634674252	0.000257659586372598	-0.0109649049774356	3.41709544045204	0.022362531411381	5.48712639619327	7.00230279177768e-05	0.00145990061113482	-1.64391130298352
HAVANA	transcript	ENSG00000215252.11	protein_coding	GOLGA8B	2	ENST00000484716.5	retained_intron	GOLGA8B-002	0.946176683002905	0.143567753575477	1.71593367817289	0.0867964792618804	0.137485499969723	-6.07955486216052	2.46127044934644	0.0217599194007002	5.29680179391015	9.95553846255336e-05	0.00185299039653881	-2.00945065833742
HAVANA	transcript	ENSG00000215252.11	protein_coding	GOLGA8B	2	ENST00000568555.1	retained_intron	GOLGA8B-003	0.0398776546918511	-0.020307369083563	-1.38726767184441	0.165981030990758	0.243658972646826	-6.58665445823563	0.11887339015602	0.00410727026486274	2.47083076993714	0.0263974693845184	0.109647849339339	-7.63596883235793
HAVANA	transcript	ENSG00000215252.11	protein_coding	GOLGA8B	2	ENST00000562282.5	processed_transcript	GOLGA8B-011	2.18085221035568	0.159248745105148	1.38445940950806	0.16683820533587	0.244767307311403	-6.59052849879784	3.5294029770089	0.0476212956484285	10.8177142333208	2.41602108218412e-08	1.85417037859284e-05	6.74961483047996
HAVANA	transcript	ENSG00000215252.11	protein_coding	GOLGA8B	2	ENST00000564575.5	processed_transcript	GOLGA8B-006	0.471739442009411	0.0657884327250671	1.28082556175583	0.200851456271802	0.28740217777493	-6.7280419222507	1.58327763927113	0.0252466339699896	3.52814531043273	0.0031756911972346	0.0228173528676799	-5.55462347857377
HAVANA	transcript	ENSG00000215252.11	protein_coding	GOLGA8B	2	ENST00000566091.5	processed_transcript	GOLGA8B-010	0.929587092590862	-0.015798709441201	-0.128536650443532	0.897776217880776	0.942608267775905	-7.538094764931	0.868433599414849	0.0286105222738579	2.75399820552911	0.0151047844714034	0.0729442597043426	-7.0982571415962
HAVANA	transcript	ENSG00000215252.11	protein_coding	GOLGA8B	2	ENST00000567956.5	processed_transcript	GOLGA8B-005	0.929289962040183	-0.182289214848278	-2.18582458711535	0.0292936754530002	0.0512928504963717	-5.17059272978246	1.90133375076172	0.0290038458041424	2.63202306238954	0.0192376700640606	0.0873571051733901	-7.33244119713891
HAVANA	transcript	ENSG00000215252.11	protein_coding	GOLGA8B	2	ENST00000566258.1	processed_transcript	GOLGA8B-007	0.16276206358143	-0.00994668852962871	-0.473492373305145	0.63606955363762	0.735543414909266	-7.43435893584046	0.479514477567245	0.00804743392622884	3.24478803317504	0.00563330902287236	0.0350743568251981	-6.12768796828988
HAVANA	transcript	ENSG00000215252.11	protein_coding	GOLGA8B	2	ENST00000569811.1	processed_transcript	GOLGA8B-009	1.15269484623546	0.304590502769784	6.95199877920021	1.13556353619014e-11	5.81163092833076e-11	15.4965050544859	0.292123597058651	0.00316699541432925	1.6702716043103	0.116254191434182	0.314500382507046	-8.99595302897221
HAVANA	transcript	ENSG00000259892.1	unprocessed_pseudogene	RP11-1H8.4	2	ENST00000565286.1	unprocessed_pseudogene	RP11-1H8.4-001	0.000605977235240136	0.0018099733054476	2.83409816678309	0.00478224294629628	0.00958116677427943	-3.56534659895204	0.24507096638313	0.00278690929895811	1.45238618445803	0.167641133779159	0.389999656177912	-9.30714441667458
ENSEMBL	transcript	ENSG00000252425.1	snoRNA	SNORA18	3	ENST00000516616.1	snoRNA	SNORA18.5-201	0.00190633939668216	-0.000265966644659507	-0.0441699931738995	0.964786615894854	0.990429823488723	-7.54537465959153	0	0	0	1	1	-10.3597524836655
HAVANA	transcript	ENSG00000261304.1	lincRNA	CTD-2125J1.1	2	ENST00000565706.1	lincRNA	CTD-2125J1.1-001	0.0866145933617347	0.0193591217897453	1.51364070280973	0.130751731360526	0.197808239029304	-6.40426433026214	0.0321580312628809	0.00090601284599055	1.23678872456094	0.235779020167845	0.48804284230658	-9.58253196096488
HAVANA	transcript	ENSG00000159248.4	protein_coding	GJD2	2	ENST00000290374.4	protein_coding	GJD2-001	0.457076671220465	0.0160822588609813	0.775339844055329	0.438507095821073	0.550915257320746	-7.24617436324604	1.14557610238771	0.000173931359636072	0.0844534683753389	0.933848239129118	1	-10.3559418841953
HAVANA	transcript	ENSG00000250007.6	antisense	RP11-814P5.1	2	ENST00000503496.5	antisense	RP11-814P5.1-001	0.271254089044328	0.117182664706348	7.53894064748461	2.26012141358954e-13	1.37602271886782e-12	19.3389746288855	0.421682922306989	-0.000432055751149844	-0.316800936829491	0.755899601305746	0.970474205949466	-10.3063031215431
HAVANA	transcript	ENSG00000250007.6	antisense	RP11-814P5.1	2	ENST00000558707.1	antisense	RP11-814P5.1-002	0.227864014255746	0.0728344151629478	3.25612451084536	0.00120642253653034	0.00262656666220695	-2.30482647192748	0.3154472541909	-0.00201477169793357	-0.876619744262841	0.394952397277573	0.659719381777467	-9.95957675261476
HAVANA	transcript	ENSG00000159251.6	protein_coding	ACTC1	2	ENST00000290378.4	protein_coding	ACTC1-001	0.067962386411357	0.0409169430651281	5.46531005547825	7.31805644855996e-08	2.54002947644153e-07	6.94571615336809	0.476980201928855	0.00446604281567132	5.31265823316831	9.6661413335767e-05	0.00181581473776909	-1.97883345755229
HAVANA	transcript	ENSG00000159251.6	protein_coding	ACTC1	2	ENST00000557860.1	processed_transcript	ACTC1-003	0.0980495516232051	0.0756698385155681	4.89350782836997	1.3400911946813e-06	4.08213801387573e-06	4.13845473461891	0.196093169200983	0.0040670681677509	1.76440090587692	0.0986636287025847	0.280941132315919	-8.85234058699998
HAVANA	transcript	ENSG00000159251.6	protein_coding	ACTC1	2	ENST00000560563.1	retained_intron	ACTC1-004	0.0105058564685769	0.00491095792784538	1.17506634188108	0.240530025012007	0.335131870692395	-6.85742009258465	0.248981995291841	0.00646016219224389	3.22821037862779	0.00582529514127779	0.0359574323454728	-6.16101322418069
HAVANA	transcript	ENSG00000259751.1	processed_pseudogene	RP11-83J16.3	1	ENST00000559655.1	processed_pseudogene	RP11-83J16.3-001	0.233101651162684	0.077927031034422	5.56830945200163	4.21365167761472e-08	1.49843644571277e-07	7.48071679585188	0.353211429845527	0.000780282924122491	0.580080978462529	0.570744631866045	0.830027273696111	-10.1819809192758
HAVANA	transcript	ENSG00000021776.10	protein_coding	AQR	2	ENST00000156471.9	protein_coding	AQR-001	1.51835380199492	0.4451398242986	11.0210180347936	2.00975273870873e-25	4.35320110802146e-24	46.738257342788	2.34589884600867	0.00285481535955636	1.16615691879599	0.262331882063143	0.511459732092653	-9.66503174591292
HAVANA	transcript	ENSG00000021776.10	protein_coding	AQR	2	ENST00000543879.6	nonsense_mediated_decay	AQR-002	0.997551712087476	0.219956221178467	6.24855597144545	8.90484376499488e-10	3.76563343488701e-09	11.2322729105851	1.5339901006837	0.00665422943352324	3.18631272630162	0.0063399883613597	0.0382592354917909	-6.24511017550316
HAVANA	transcript	ENSG00000021776.10	protein_coding	AQR	2	ENST00000559090.5	retained_intron	AQR-003	0.6056722956925	0.1423703212336	5.24099765268014	2.36377435145871e-07	7.7875908771798e-07	5.81134145440379	1.22134055930719	0.0135444145835073	6.23223215714707	1.85139471288838e-05	0.000600040050503825	-0.256417089717708
HAVANA	transcript	ENSG00000021776.10	protein_coding	AQR	2	ENST00000559767.1	retained_intron	AQR-006	0.429886815259153	0.209711357942806	6.16372929808628	1.46917054205664e-09	6.07542519294618e-09	10.7441013219646	1.02161426368102	0.0126352814060687	3.37312757334606	0.00434534351284449	0.0288609206443111	-5.86884407496833
HAVANA	transcript	ENSG00000021776.10	protein_coding	AQR	2	ENST00000560117.1	protein_coding	AQR-004	0.478972587475572	0.114948979272546	3.21988418962494	0.00136620754501512	0.00295316832342266	-2.4196613183614	0.471708953852998	0.00293935797570207	0.728974614237985	0.477601021281719	0.743857200543416	-10.0808398550593
HAVANA	transcript	ENSG00000021776.10	protein_coding	AQR	2	ENST00000558202.1	retained_intron	AQR-005	0.429865296383985	0.109696816541146	3.48740033177536	0.000530949502389983	0.001210312252399	-1.54305693824653	0.554994176366934	0.00456440870203455	1.01718548045285	0.325700459743196	0.583433855432968	-9.82562392139006
HAVANA	transcript	ENSG00000231409.3	processed_pseudogene	RP11-83J16.1	1	ENST00000491307.1	processed_pseudogene	RP11-83J16.1-001	0.00737179649344775	0.00577128590146745	1.14889922393527	0.251149372036727	0.347637196258002	-6.88772122950985	0.94917843597629	-0.00279788872653043	-0.542724731907362	0.595544867589576	0.852549119300699	-10.2039193350695
HAVANA	transcript	ENSG00000198146.4	protein_coding	ZNF770	2	ENST00000356321.4	protein_coding	ZNF770-001	2.50459593191188	0.766269785722639	13.6157959895172	4.11752821580859e-36	3.10614058240019e-34	71.1515701654069	3.72775862876226	0.0100499172263065	2.6449001941367	0.0187543721391725	0.0857059754396828	-7.30788872149827
HAVANA	transcript	ENSG00000198146.4	protein_coding	ZNF770	2	ENST00000559564.1	protein_coding	ZNF770-002	0.295396879720708	0.184416940704371	3.56798289413276	0.000394552062212769	0.000913844951150214	-1.26594294375048	1.17944953307404	-0.0173139871256281	-1.81727534877831	0.0898484459720374	0.263896308814986	-8.7694347953747
HAVANA	transcript	ENSG00000279364.1	TEC	RP11-463I20.1	2	ENST00000623582.1	TEC	RP11-463I20.1-001	0.0497370955699814	0.022109087945275	2.73564679635834	0.00644810515482053	0.0126585539150599	-3.83510478383942	0.4851949691318	0.00972875865047596	3.67779060947171	0.00234721831554095	0.0182053149420425	-5.25026588045225
HAVANA	transcript	ENSG00000259181.1	lincRNA	RP11-463I20.3	2	ENST00000560140.1	lincRNA	RP11-463I20.3-001	0.700330567647297	0.344638906907247	8.7450305577989	3.44843693539146e-17	3.09302796545558e-16	27.9905251413711	0.423610047684618	0.0078830435415319	3.06166545336792	0.00815309773404508	0.0460739970852492	-6.49407864712129
HAVANA	transcript	ENSG00000280396.1	TEC	RP11-463I20.4	2	ENST00000624413.1	TEC	RP11-463I20.4-001	0.806505861058439	0.146384893039466	3.32595194365615	0.000946270575102422	0.00208738250252068	-2.08009398645342	0.297535580661287	0.00466353554610419	1.51330848750535	0.151641364504653	0.364572513500252	-9.22328329257926
HAVANA	transcript	ENSG00000259587.2	lincRNA	RP11-463I20.2	2	ENST00000560683.2	lincRNA	RP11-463I20.2-001	0.00470698318832951	0.00607368529209367	1.62188411414981	0.105461427625253	0.163549344510887	-6.23552467101472	0.366226908745095	0.00494096338060098	1.78913305749395	0.0944492823266036	0.272672106192751	-8.81375581769965
HAVANA	transcript	ENSG00000259665.1	processed_pseudogene	RP11-323I15.3	1	ENST00000558497.1	processed_pseudogene	RP11-323I15.3-001	0.00203908672057515	-0.00289289955694987	-1.59867465383258	0.110527519032908	0.170474662442338	-6.27267703991591	0.447807519425702	0.00962176560352907	2.68710244454088	0.0172512819034904	0.0804322769918061	-7.22713264772964
HAVANA	transcript	ENSG00000255192.5	protein_coding	NANOGP8	2	ENST00000528386.3	protein_coding	NANOGP8-001	0.110646563069393	0.0230355474464512	1.58602490280032	0.113368765519957	0.174317510556999	-6.29270288041989	0.359675371813715	0.0093318409164635	4.03261392951201	0.00115071791568959	0.0107527697613087	-4.52769800164462
ENSEMBL	transcript	ENSG00000255192.5	protein_coding	NANOGP8	3	ENST00000629403.1	protein_coding	NANOGP8-201	0.0111095517943183	0.00809719850134108	1.59915751499543	0.110420192140089	0.170322350854055	-6.27190950163847	0.0533425427331474	-0.000489353190508356	-0.402535955127123	0.693148112186267	0.920296498481658	-10.2736403445528
HAVANA	transcript	ENSG00000259397.3	processed_pseudogene	RP11-323I15.2	2	ENST00000594613.1	processed_pseudogene	RP11-323I15.2-001	0.0020890459983274	-0.00127900798390926	-0.989807380242479	0.322749226889435	0.429090133205014	-7.05732968759465	0.239219845948119	0.00563164941952123	3.21911150989664	0.00593341994486622	0.036450430088238	-6.17929232074086
HAVANA	transcript	ENSG00000259336.1	lincRNA	RP11-323I15.5	2	ENST00000559246.1	lincRNA	RP11-323I15.5-001	0.342835014084595	0.0657316200301069	2.52892398219406	0.0117491126465643	0.0221131558581003	-4.37136389609205	0.531743850670301	0.00356058174961493	1.63522523061291	0.123468822241293	0.326762104409075	-9.04806523018245
HAVANA	transcript	ENSG00000259592.1	processed_pseudogene	PRELID1P4	1	ENST00000561466.1	processed_pseudogene	PRELID1P4-001	0.373616648480442	0.0150385590110749	0.460929708397302	0.645050381990937	0.743233582055838	-7.44022149409853	0.771278623785682	0.011545410162783	3.96196534494733	0.00132542125573043	0.0119591704851947	-4.67146383550074
HAVANA	transcript	ENSG00000259516.2	transcribed_processed_pseudogene	ANP32AP1	2	ENST00000560832.1	processed_transcript	ANP32AP1-002	0.0473614583191271	0.010506132283276	1.50973479037766	0.131745673062778	0.199157014206607	-6.41013750539071	0.349191661067435	0.00336526931771211	1.85532999144837	0.0839445287366225	0.25165993270894	-8.70881385011002
HAVANA	transcript	ENSG00000259516.2	transcribed_processed_pseudogene	ANP32AP1	1	ENST00000559548.2	transcribed_processed_pseudogene	ANP32AP1-001	0.00733557870076909	0.00693690550950091	2.0387002960104	0.0420078622685775	0.0712787462063991	-5.47836141179694	0.0552465627348938	0.000577924909385146	0.851422629137705	0.408345033861286	0.673697627884058	-9.9817082883122
HAVANA	transcript	ENSG00000134146.11	protein_coding	DPH6	2	ENST00000560386.5	processed_transcript	DPH6-003	0.549424543908696	0.0566188366257753	2.09694418803133	0.0365025486266746	0.0627136241735109	-5.35903933793441	0.731363662219866	0.00562908196519095	3.34532588998937	0.00459676617145403	0.0301113629847968	-5.92503285846794
HAVANA	transcript	ENSG00000134146.11	protein_coding	DPH6	2	ENST00000558973.1	processed_transcript	DPH6-008	0.3255118448388	-0.0426531315683532	-1.43866814539748	0.150873103422649	0.224269471737709	-6.51437102870371	0.504201501792949	0.00182274568611941	0.579052032447487	0.571420399323292	0.830671800505209	-10.1826038897498
HAVANA	transcript	ENSG00000134146.11	protein_coding	DPH6	2	ENST00000256538.8	protein_coding	DPH6-001	1.05940509611316	0.147213350589286	3.98637149687084	7.71421463310217e-05	0.000194344823733513	0.268979473223101	1.06954842467347	0.00345011011879251	1.20268380473855	0.248326801068578	0.497381976063459	-9.62286343420566
HAVANA	transcript	ENSG00000134146.11	protein_coding	DPH6	2	ENST00000558266.5	protein_coding	DPH6-009	0.036050211071131	0.00827174387129746	0.495439392189671	0.620508664835303	0.721973340813697	-7.42373912938015	0.234144770318991	0.00337863434331243	0.820113380268278	0.425398163837695	0.69148812257763	-10.0083928158915
HAVANA	transcript	ENSG00000134146.11	protein_coding	DPH6	2	ENST00000561411.1	protein_coding	DPH6-004	0.572926933008031	0.0337743135931742	0.587422859943814	0.557186137611823	0.664993016065127	-7.37400230945442	1.39764143281062	0.0112396602137991	2.32667095927595	0.0348967670510337	0.13406577340943	-7.90069372806901
HAVANA	transcript	ENSG00000134146.11	protein_coding	DPH6	2	ENST00000559784.5	processed_transcript	DPH6-006	0.00808846726861765	0.00449572153625719	0.694353881674918	0.48778428570866	0.599583064364168	-7.3055784353156	0.0304834936399872	0.00209029670674198	1.62652436414265	0.125318779738693	0.326762104409075	-9.06088525682279
HAVANA	transcript	ENSG00000134146.11	protein_coding	DPH6	2	ENST00000559585.5	processed_transcript	DPH6-007	0.686229747222141	-0.0854022001165067	-2.0957543794376	0.0366085193563786	0.0628747919154386	-5.36150989921675	0.731188366261132	-0.00252478560266205	-0.896258042327793	0.384720205114905	0.648509363612968	-9.94192545057432
HAVANA	transcript	ENSG00000134146.11	protein_coding	DPH6	2	ENST00000440392.3	protein_coding	DPH6-002	0.245613298827589	-0.0498751914715908	-3.24698305526007	0.00124500766961445	0.00270583411632155	-2.33390921941343	0.493112289104001	0.00292553969924109	2.15900793280015	0.0480117311082094	0.168717861099006	-8.19919252801788
HAVANA	transcript	ENSG00000134146.11	protein_coding	DPH6	2	ENST00000560526.1	retained_intron	DPH6-005	0.450883380738765	-0.0846531190758582	-2.50040704571086	0.0127256080549754	0.0238123147972762	-4.44212067112828	0.63601762893258	-0.00196346515222452	-0.776281581072241	0.450032262171132	0.716391581238181	-10.0442146843676
HAVANA	transcript	ENSG00000259710.1	processed_pseudogene	NUTF2P6	1	ENST00000560892.1	processed_pseudogene	NUTF2P6-001	0.00588188584217555	-0.0023130771695331	-0.454489015994364	0.649675045990175	0.747120407712452	-7.4431660673622	0.373672695940508	-0.000687258201999549	-0.262454999196428	0.796654397858724	1	-10.3230287019922
HAVANA	transcript	ENSG00000259585.2	processed_pseudogene	RBM17P4	1	ENST00000558517.2	processed_pseudogene	RBM17P4-001	0.274454157975854	0.0530772876720816	2.44459629117268	0.0148472881349278	0.027467664826891	-4.57833432965929	0.584632165260219	0.0116094966456039	3.62317017666139	0.00262083637211002	0.0197890473272043	-5.36143609892186
ENSEMBL	transcript	ENSG00000265102.1	miRNA	MIR3942	3	ENST00000585264.1	miRNA	MIR3942-201	1.41893951087391	-0.352394344149311	-2.99597340108257	0.00287214452293171	0.00593692993723861	-3.10176132955462	1.56967229446633	-0.00497291735814959	-0.415112134390512	0.684123004209388	0.913034722265972	-10.2682076802833
HAVANA	transcript	ENSG00000259688.1	processed_pseudogene	RP11-139F4.2	2	ENST00000557918.1	processed_pseudogene	RP11-139F4.2-001	0.00342957369299	0.00260503708438481	0.67257288487687	0.501531182542903	0.61283003717522	-7.32044010680011	0.603340992984796	0.0109057085054269	1.82096713060435	0.0892599155232538	0.262717074681004	-8.76358822735929
HAVANA	transcript	ENSG00000259411.1	processed_pseudogene	HNRNPA1P45	1	ENST00000560893.1	processed_pseudogene	HNRNPA1P45-001	0.000679166909827761	-0.000979418979869013	-1.30687013610057	0.191860318347672	0.276249045045665	-6.69448197122785	0.210498108023576	0.00355949693515849	2.79713279133598	0.0138607990716599	0.0684599127033776	-7.01462879111933
HAVANA	transcript	ENSG00000248079.2	lincRNA	DPH6-AS1	2	ENST00000501169.2	lincRNA	DPH6-AS1-001	0.554584393211864	0.224484477567636	8.16733442694541	2.61593660256499e-15	1.93133143283595e-14	23.7244187784615	0.698908164158213	0.00205031862955259	1.16401701795689	0.263170727506672	0.512336405119939	-9.66746881228029
HAVANA	transcript	ENSG00000248079.2	lincRNA	DPH6-AS1	2	ENST00000559210.1	lincRNA	DPH6-AS1-003	0.046428564604861	0.013169496494452	0.767407278334036	0.443203295155512	0.55557521022653	-7.2522815526067	0.0149747604939295	-0.000798653893009573	-1.73426217361433	0.104022811376114	0.291431813296553	-8.89888855049559
HAVANA	transcript	ENSG00000248079.2	lincRNA	DPH6-AS1	2	ENST00000560866.1	lincRNA	DPH6-AS1-002	0.260886551945934	0.0438916267605373	1.44329895667838	0.149565363181676	0.222556269554378	-6.50773074965102	0.0332746868984357	-0.000760564271964244	-0.503080996853484	0.622445343545616	0.87045663260003	-10.2256655856527
HAVANA	transcript	ENSG00000259217.2	unprocessed_pseudogene	RP11-702M1.2	2	ENST00000559855.2	unprocessed_pseudogene	RP11-702M1.2-001	0.426334465991509	0.29835258412157	4.80332066258801	2.06829336926208e-06	6.17712901786288e-06	3.72127068481577	0.525581742934402	-0.00403433667632392	-0.596993412994951	0.559697960905418	0.819892523516036	-10.1715902463383
ENSEMBL	transcript	ENSG00000265098.3	miRNA	MIR4510	3	ENST00000578635.3	miRNA	MIR4510-201	0.399194612626869	0.272823081000601	3.35531039566134	0.000853323006169709	0.00189417554309244	-1.98424493765531	0	0	0	1	1	-10.3597524836655
HAVANA	transcript	ENSG00000259639.5	lincRNA	RP11-184D12.1	2	ENST00000560886.5	lincRNA	RP11-184D12.1-001	0.170795909261831	0.0647106205597639	3.99091834010315	7.57230503192305e-05	0.00019094600272922	0.286539116156389	0.207455366519686	0.00076444289444446	0.609235920987625	0.551773645689481	0.812375010525125	-10.1638913554842
HAVANA	transcript	ENSG00000259639.5	lincRNA	RP11-184D12.1	2	ENST00000561394.1	lincRNA	RP11-184D12.1-002	0.0160398085937389	0.0174269470107745	3.92891082420606	9.73934209474744e-05	0.00024259499161939	0.0486889927337302	0.0484517145114504	0.000770229801497449	0.906589577518518	0.379409692016179	0.642747948189608	-9.93249872274873
HAVANA	transcript	ENSG00000259245.1	lincRNA	RP11-684B21.1	2	ENST00000560056.1	lincRNA	RP11-684B21.1-001	0.132382868920621	0.125208872339782	7.98653836516582	9.69697981775805e-15	6.76103968709007e-14	22.4347840304598	0.196168067503409	0.00326476324706042	2.24592018421641	0.0407263108837474	0.149962806810507	-8.0458106753872
HAVANA	transcript	ENSG00000259395.1	lincRNA	RP11-475A13.2	2	ENST00000561236.1	lincRNA	RP11-475A13.2-001	0.213965043465702	0.0865426562125439	6.91783839118768	1.4154680205318e-11	7.17997487520594e-11	15.2806944583091	0.110281615762264	0.00278409614994471	3.22968392763697	0.00580796971200706	0.0358764175430723	-6.15805214702495
HAVANA	transcript	ENSG00000259737.6	lincRNA	RP11-475A13.1	2	ENST00000558963.2	lincRNA	RP11-475A13.1-002	0.326295562009845	0.0998531628698536	5.99434496880569	3.92676686889881e-09	1.5540459146441e-08	9.78648263796568	0.0206478941197148	0.000246616291953627	1.32856334057847	0.20447671358375	0.444986669208958	-9.46952373091931
HAVANA	transcript	ENSG00000259737.6	lincRNA	RP11-475A13.1	2	ENST00000558262.5	lincRNA	RP11-475A13.1-003	0.00039364374099057	-0.000567616650664067	-0.544414559556914	0.586400049140108	0.691569374436313	-7.39830806254511	0	0	0	1	1	-10.3597524836655
HAVANA	transcript	ENSG00000259737.6	lincRNA	RP11-475A13.1	2	ENST00000558875.1	lincRNA	RP11-475A13.1-001	0.348691067684196	0.113657855258019	5.25868270787042	2.15826353255494e-07	7.13829865149139e-07	5.89923621592625	0.0559374816075107	-0.00125983402654419	-1.66948021655067	0.116412982145751	0.314816192221079	-8.99713808815081
HAVANA	transcript	ENSG00000270500.1	processed_pseudogene	COX6CP4	1	ENST00000605798.1	processed_pseudogene	COX6CP4-001	0.0563968521055748	-0.0034169934035652	-0.183848436199377	0.85420723451228	0.910739520431958	-7.52946221203584	0.0701850713369712	-0.000198267629963171	-0.0832140418532682	0.934816662694428	1	-10.3560528846071
HAVANA	transcript	ENSG00000186073.11	protein_coding	C15orf41	2	ENST00000566621.5	protein_coding	C15orf41-001	0.149578077180897	0.036758647891623	1.85033020999588	0.0648584038245858	0.105744741092202	-5.84160923532017	0.708887824464194	0.00412276272735691	1.39038661243203	0.185337965803275	0.417148013775554	-9.38983297727084
HAVANA	transcript	ENSG00000186073.11	protein_coding	C15orf41	2	ENST00000570265.5	processed_transcript	C15orf41-007	0.366521902220983	0.0761039201082452	3.3402315014985	0.000899946002440996	0.0019909183267921	-2.03357488129569	0.468829674910429	0.00588666783396763	2.98647407417072	0.00948540590468351	0.0515990741077295	-6.64323966766433
HAVANA	transcript	ENSG00000186073.11	protein_coding	C15orf41	2	ENST00000567573.5	processed_transcript	C15orf41-009	0.975863297692208	0.21938254354246	5.62094619656229	3.16749182553881e-08	1.14096849529687e-07	7.75752619264522	0.12905282306816	-0.001148948329747	-0.569384376153564	0.577790186534928	0.83643427291019	-10.1884055109612
HAVANA	transcript	ENSG00000186073.11	protein_coding	C15orf41	2	ENST00000564586.5	protein_coding	C15orf41-011	0.249100595596374	0.0373568313631303	1.2715397750842	0.204130554340261	0.291362081536136	-6.73984491422904	0.0628559675911766	-0.000257864610974892	-0.155006359673919	0.878948504696278	1	-10.3469231188625
HAVANA	transcript	ENSG00000186073.11	protein_coding	C15orf41	2	ENST00000437989.6	protein_coding	C15orf41-002	0.00606081714130446	-0.00204793143693782	-0.416766695003745	0.677028749774996	0.770672447243136	-7.45958069403692	0.0409856160966493	0.000312271360736377	0.16645479353708	0.870092691564872	1	-10.3449599070486
HAVANA	transcript	ENSG00000186073.11	protein_coding	C15orf41	1	ENST00000569302.5	protein_coding	C15orf41-008	0.195071831511316	0.0401175799275331	2.30963574914071	0.0213167360449392	0.0383399897012926	-4.89530580329855	0.0858740561586559	-0.00105248488072077	-0.788819414796361	0.442895811272257	0.709283011959219	-10.0341522275647
HAVANA	transcript	ENSG00000186073.11	protein_coding	C15orf41	2	ENST00000566807.5	protein_coding	C15orf41-010	0.327313836082125	0.0414533954422879	1.1789497622601	0.238981471383811	0.333243717928156	-6.85286532042323	0	0	0	1	1	-10.3597524836655
HAVANA	transcript	ENSG00000186073.11	protein_coding	C15orf41	2	ENST00000567389.5	protein_coding	C15orf41-003	0.224173747837663	0.128592374009658	6.27530185462383	7.59568508430617e-10	3.23465397717424e-09	11.3873758229813	0.130725835310568	0.00157157260904057	0.638960342912892	0.53279034316865	0.794807635414362	-10.1445819477624
HAVANA	transcript	ENSG00000186073.11	protein_coding	C15orf41	2	ENST00000562877.5	protein_coding	C15orf41-004	0.0517270147009914	0.0315677085458466	1.73879652880751	0.0826889025041775	0.131639349634625	-6.0403269920966	0.0567888729357762	0.00301480534399431	1.46441868116734	0.164374201808557	0.384777094687243	-9.29078339809236
ENSEMBL	transcript	ENSG00000186073.11	protein_coding	C15orf41	3	ENST00000338183.8	protein_coding	C15orf41-201	0.00460473695177524	0.000828032222059669	0.178938828634967	0.858058551056234	0.913459741837538	-7.53035207536265	0	0	0	1	1	-10.3597524836655
HAVANA	transcript	ENSG00000186073.11	protein_coding	C15orf41	2	ENST00000565792.5	processed_transcript	C15orf41-005	0.157286781231255	0.0456715379508144	3.21638803787606	0.00138261556708277	0.00298630246697678	-2.43067440667476	0.0625469556430717	-0.000427893337311575	-0.420813601960181	0.68004770940605	0.909697183075736	-10.2656909896889
HAVANA	transcript	ENSG00000186073.11	protein_coding	C15orf41	2	ENST00000562489.1	protein_coding	C15orf41-014	0.107681386327726	0.034168892374721	2.04343908848234	0.0415350181905255	0.0705532142031618	-5.46877670521399	0.14942521024288	0.000730279779085639	0.293556785324742	0.773246962564738	0.983859307016083	-10.3138364138437
HAVANA	transcript	ENSG00000186073.11	protein_coding	C15orf41	2	ENST00000566932.5	processed_transcript	C15orf41-012	0.252407089294504	0.182536165159854	8.3027974791774	9.66406701207885e-16	7.46662731846114e-15	24.7051045499222	0.136767966676459	0.00223531619501354	1.64516945575971	0.121383402031412	0.323839114346083	-9.03335555341154
HAVANA	transcript	ENSG00000186073.11	protein_coding	C15orf41	2	ENST00000566677.1	retained_intron	C15orf41-006	0.244665229357496	0.0898012197653923	7.58019098586018	1.70060178751847e-13	1.04869820730357e-12	19.6184002152448	0.362551932788945	0.00380506392153663	3.71940098711328	0.00215826451859195	0.0171198746143035	-5.16553415836044
HAVANA	transcript	ENSG00000186073.11	protein_coding	C15orf41	2	ENST00000563167.1	protein_coding	C15orf41-013	0.195280914506065	0.075519947309752	4.63166274737043	4.63659011969167e-06	1.33366888250918e-05	2.94680572133438	0.0933885704516243	0.00100765566642796	0.794208103713956	0.439850701376047	0.706221634355908	-10.0297819680139
HAVANA	transcript	ENSG00000261635.2	processed_pseudogene	RP11-618N24.1	1	ENST00000561804.2	processed_pseudogene	RP11-618N24.1-001	0.249395692236556	0.0341067466386938	1.7246710762821	0.0852076100908248	0.135233718003583	-6.06462387930225	0.557545522976031	0.00842216036998476	2.7676525223866	0.0146996925911867	0.071531366756528	-7.07182779223928
HAVANA	transcript	ENSG00000261315.2	transcribed_processed_pseudogene	LARP4P	1	ENST00000566382.2	transcribed_processed_pseudogene	LARP4P-001	0.183779168088279	0.0452661278929838	3.65818668639793	0.000281094327132199	0.000662897064223951	-0.948614397832593	0.362971935497055	0.00670794380557287	4.96401326096837	0.000186291581081629	0.0028828380025613	-2.65852576166437
HAVANA	transcript	ENSG00000260582.1	processed_pseudogene	TPST2P1	1	ENST00000564073.1	processed_pseudogene	TPST2P1-001	0.00026741034614316	6.72527359942838e-05	0.186872307757969	0.851836900678749	0.909014119226931	-7.52890215345597	0.154228258906804	0.00109962147691982	1.14960298559701	0.268874435836948	0.518552416935236	-9.68378757433719
HAVANA	transcript	ENSG00000261191.1	antisense	RP11-16L14.2	2	ENST00000565366.1	antisense	RP11-16L14.2-001	0.00243316119838588	0.000331296260140798	0.199577290973564	0.841892700972972	0.90159088918301	-7.52644920995737	0.260047165488825	0.00130545418382259	0.652536902132232	0.524242691361304	0.786974986478612	-10.1354731429253
HAVANA	transcript	ENSG00000223518.5	transcribed_processed_pseudogene	CSNK1A1P1	2	ENST00000430593.3	processed_transcript	CSNK1A1P1-002	0.0172376911871081	0.0136492872554861	2.73012738386632	0.00655541276981289	0.012855595779897	-3.84995426708503	0.215659649060936	0.00168358461699183	1.50113230838612	0.15473245141286	0.369655988259666	-9.24024647471041
HAVANA	transcript	ENSG00000223518.5	transcribed_processed_pseudogene	CSNK1A1P1	1	ENST00000563423.2	transcribed_processed_pseudogene	CSNK1A1P1-001	0.00352850888588181	0.00160229585554843	1.00844631610401	0.313730259014468	0.419059352528723	-7.03875795682686	0.0352095784382204	0.000746231863028628	1.71010006315483	0.108502171259392	0.299998326647816	-8.93582470364288
HAVANA	transcript	ENSG00000223518.5	transcribed_processed_pseudogene	CSNK1A1P1	2	ENST00000569828.1	processed_transcript	CSNK1A1P1-003	0.00901380182376301	-0.00164143371833128	-0.33439323619717	0.738223705638282	0.821383111232924	-7.49048707232581	0	0	0	1	1	-10.3597524836655
ENSEMBL	transcript	ENSG00000212511.2	snoRNA	U3	3	ENST00000391209.2	snoRNA	U3.27-201	0.0373700549220654	0.0209272484976314	1.25746750817936	0.209174104841995	0.297508147726512	-6.75756927456234	0.0998458876434515	0.00431453218596393	1.78815737984661	0.0946124704620717	0.272994969765942	-8.81528450437135
HAVANA	transcript	ENSG00000259280.1	processed_transcript	RP11-122D10.1	2	ENST00000558089.1	lincRNA	RP11-122D10.1-002	0.035773946175225	0.0445234766502111	5.811627578509	1.10582682879519e-08	4.17309737186134e-08	8.77941835901687	0	0	0	1	1	-10.3597524836655
HAVANA	transcript	ENSG00000259280.1	processed_transcript	RP11-122D10.1	2	ENST00000560602.1	lincRNA	RP11-122D10.1-003	0.0105429955169398	-0.00411898986417538	-0.894543868294144	0.371463349889542	0.481809173554146	-7.14685868912515	0.0234447547546466	-0.00011659647232148	-0.182083146090086	0.858032813912479	1	-10.3420550836605
HAVANA	transcript	ENSG00000259280.1	processed_transcript	RP11-122D10.1	2	ENST00000561259.1	retained_intron	RP11-122D10.1-001	0.0133585869780522	0.0032945668406772	0.783482438815503	0.43371652962461	0.546133136198658	-7.23984031313392	0.0124730616878412	-0.00022086775953983	-0.633659291572122	0.536148893836946	0.797687194457955	-10.1480893985456
HAVANA	transcript	ENSG00000134138.19	protein_coding	MEIS2	2	ENST00000561208.5	protein_coding	MEIS2-001	0.13819121863071	0.0551311677643951	4.62549814061007	4.77078014635652e-06	1.37031614448321e-05	2.91947302981166	0.331933004622927	0.0063148797939483	2.85166509011319	0.0124302916979752	0.0630935025081228	-6.90835032358202
HAVANA	transcript	ENSG00000134138.19	protein_coding	MEIS2	2	ENST00000338564.9	protein_coding	MEIS2-002	0.0508724005283031	0.0243316252344805	3.15645156398659	0.00169381249140123	0.00361430319888197	-2.61769181181694	0.109749828217018	-0.000704430183981857	-0.370515183741424	0.71634306739711	0.939263326857083	-10.2867338420353
HAVANA	transcript	ENSG00000134138.19	protein_coding	MEIS2	2	ENST00000397624.7	protein_coding	MEIS2-007	0.672280592040442	0.277171323808074	5.51533058657216	5.60315862552768e-08	1.96706866961202e-07	7.20442999381266	0.728973284722557	-0.00364335726820702	-0.51902450720466	0.611556581873843	0.866897717026757	-10.2171108336365
ENSEMBL	transcript	ENSG00000134138.19	protein_coding	MEIS2	3	ENST00000340545.9	protein_coding	MEIS2-201	0.419727957170626	0.207618005125283	6.9430224140862	1.20334880503135e-11	6.14302059674501e-11	15.4397115024319	1.36812063043261	0.00963941393508345	3.67066765043902	0.0023811992965724	0.0183990098501392	-5.26476730952741
HAVANA	transcript	ENSG00000134138.19	protein_coding	MEIS2	2	ENST00000560702.1	retained_intron	MEIS2-016	0.501351905544111	0.278266714074397	11.0452770860655	1.61805466266374e-25	3.53635315781419e-24	46.9530120738211	0.746832363861915	0.00505435498078852	2.69321964776605	0.0170433192335285	0.0797550036589611	-7.21539107833422
HAVANA	transcript	ENSG00000134138.19	protein_coding	MEIS2	2	ENST00000314177.12	nonsense_mediated_decay	MEIS2-012	0.0553986328555154	0.0633998717474253	4.13649783030726	4.13973887103038e-05	0.000107393099013162	0.858658289744679	0.311392844900964	0.00591614157829042	1.3260032297587	0.20530239475451	0.446134183886484	-9.47276285569184
HAVANA	transcript	ENSG00000134138.19	protein_coding	MEIS2	2	ENST00000559085.5	protein_coding	MEIS2-008	0.00326897976141182	-0.00040251182306062	-0.0811959030918146	0.935318797779395	0.969851300487975	-7.5430554782804	0	0	0	1	1	-10.3597524836655
HAVANA	transcript	ENSG00000134138.19	protein_coding	MEIS2	2	ENST00000560570.5	nonsense_mediated_decay	MEIS2-009	0.312607092765546	0.338564603915236	9.47456525168568	1.08453780425324e-19	1.26759348599927e-18	33.6788547919089	0.881757404223906	-0.0130023848822429	-2.69827281723091	0.0168733626057297	0.079182264776501	-7.20568512534656
HAVANA	transcript	ENSG00000134138.19	protein_coding	MEIS2	2	ENST00000557796.6	protein_coding	MEIS2-017	0.0517016746088612	-0.000921464479196324	-0.0958068314479721	0.923712554293617	0.96137602159804	-7.54176335432668	0.15415409199754	0.00496025969338731	3.66825419912514	0.00239282519510571	0.018464872551704	-5.26968054765411
HAVANA	transcript	ENSG00000134138.19	protein_coding	MEIS2	2	ENST00000397620.6	protein_coding	MEIS2-005	0.0182032497395788	0.0147409335604692	3.09204487002954	0.00209934890715211	0.00442437855382149	-2.81488905609456	0.210629377220466	0.00471813708816643	2.10596354527443	0.0530348956852421	0.181185511076103	-8.29127506093621
HAVANA	transcript	ENSG00000134138.19	protein_coding	MEIS2	2	ENST00000424352.6	protein_coding	MEIS2-003	1.0152898408921	0.342401881472031	9.85473257544719	4.7614050027859e-21	6.43230091422361e-20	36.7684685687741	1.43827690668615	0.00544855198884808	2.52991641882964	0.023518060791139	0.101110521233717	-7.52556570567554
HAVANA	transcript	ENSG00000134138.19	protein_coding	MEIS2	2	ENST00000559972.1	retained_intron	MEIS2-020	0.0582794422123088	0.00862864391318247	0.513359950762598	0.60792735442498	0.710884311073018	-7.41471122397701	0.0483888644519579	-0.00258073943743775	-1.2226534074524	0.240918269428431	0.493554373740185	-9.59935934216493
HAVANA	transcript	ENSG00000134138.19	protein_coding	MEIS2	2	ENST00000561264.6	retained_intron	MEIS2-024	0.0110973094563059	0.000158652819945893	0.0153687990928588	0.987744113883421	1	-7.54623142682344	0.108949204260105	-0.0058106242272056	-1.70712877766404	0.109064500669022	0.30112035843682	-8.94034311602604
HAVANA	transcript	ENSG00000134138.19	protein_coding	MEIS2	2	ENST00000561284.5	retained_intron	MEIS2-025	0.364990725052228	0.274363652867226	8.07493142465216	5.12412019413266e-15	3.67067290020798e-14	23.06253139429	0.0784426787328471	-0.000404573419358815	-0.183600251242838	0.856864011976459	1	-10.3417592906444
HAVANA	transcript	ENSG00000134138.19	protein_coding	MEIS2	2	ENST00000559371.5	retained_intron	MEIS2-027	0.00849044037903727	0.00418218027643062	0.501810792007184	0.616022527230338	0.718033781546746	-7.42056609500244	0.0163699973048711	-0.000374171366968482	-0.501840925349006	0.623296149450988	0.87045663260003	-10.2263201680242
HAVANA	transcript	ENSG00000134138.19	protein_coding	MEIS2	2	ENST00000557992.1	retained_intron	MEIS2-026	0.394771292002141	0.267034342408512	9.66119538344907	2.36184399173436e-20	2.96647001309664e-19	35.1852214574099	0.447260598876895	-0.000646672420538339	-0.276364074500518	0.78615977591673	0.993551308346504	-10.3190435844956
HAVANA	transcript	ENSG00000134138.19	protein_coding	MEIS2	2	ENST00000558643.1	retained_intron	MEIS2-022	0.0876446028061091	0.0836581529755612	5.84199952286001	9.32685069927088e-09	3.54579531587036e-08	8.94493691521956	0.120338226896736	0.00233050326081324	1.10954964966383	0.285215470059953	0.537297285438901	-9.72823970134913
HAVANA	transcript	ENSG00000134138.19	protein_coding	MEIS2	2	ENST00000559561.5	protein_coding	MEIS2-028	0.0611983355232807	-0.0191130297904489	-0.868281693145657	0.385658615135173	0.496679366152817	-7.16995347520704	0.72848555763907	0.0168991601608872	3.08439276864559	0.00778802814610337	0.0444915263482563	-6.4488325799758
HAVANA	transcript	ENSG00000134138.19	protein_coding	MEIS2	2	ENST00000559408.1	processed_transcript	MEIS2-023	0.779710327812878	0.395541581038078	9.43624476987532	1.47943962601325e-19	1.70320671191931e-18	33.3720697834101	0.456753347936507	0.0034851528657099	1.17656788524454	0.258279881716159	0.507207671744065	-9.65312216366759
HAVANA	transcript	ENSG00000134138.19	protein_coding	MEIS2	2	ENST00000607277.5	protein_coding	MEIS2-030	0.555101664165324	0.584821685561174	9.65196631421453	2.54794364668515e-20	3.18696564194548e-19	35.1102561139438	0.932624333743306	-0.0029298323441652	-0.351435728929298	0.730304445646338	0.950327539407487	-10.2940294146078
HAVANA	transcript	ENSG00000134138.19	protein_coding	MEIS2	2	ENST00000561163.5	retained_intron	MEIS2-006	0.602036174219795	0.348462009118228	10.615693080025	7.20737847583485e-24	1.31825233988459e-22	43.1931707723386	0.728775075635336	0.0092612575296895	7.27471445774804	3.27101184584508e-06	0.000198932205874339	1.56195581314574
HAVANA	transcript	ENSG00000134138.19	protein_coding	MEIS2	1	ENST00000606653.5	protein_coding	MEIS2-031	0.570409251270258	0.275340563074822	7.93544583659531	1.3986919804464e-14	9.60383988447445e-14	22.074369773362	0.630008478654921	0.00457936992535162	1.12774594298082	0.277701655914289	0.528678456781004	-9.70820892190847
HAVANA	transcript	ENSG00000134138.19	protein_coding	MEIS2	2	ENST00000561422.1	retained_intron	MEIS2-013	0.304905647131817	0.214928324366905	8.44369530761647	3.38725391381419e-16	2.74137023863642e-15	25.7380457180883	0.666532679100075	0.00440969704504367	1.2755031296058	0.222142530252518	0.46926171368686	-9.53564683117108
HAVANA	transcript	ENSG00000134138.19	protein_coding	MEIS2	1	ENST00000560617.5	protein_coding	MEIS2-015	0.436863168342406	0.403210463065641	11.428211465583	5.09195792978721e-27	1.31422156327886e-25	50.3801976610788	0.285801150328386	-0.00145893826687316	-0.536030982129666	0.600045671124508	0.856570221020109	-10.2077024478878
HAVANA	transcript	ENSG00000134138.19	protein_coding	MEIS2	2	ENST00000558313.5	protein_coding	MEIS2-018	0.000346736623871553	-0.000369856266701668	-0.448741772482777	0.65381325630265	0.750758560381477	-7.44575865349997	0	0	0	1	1	-10.3597524836655
HAVANA	transcript	ENSG00000134138.19	protein_coding	MEIS2	2	ENST00000560697.5	protein_coding	MEIS2-021	0.31759453188423	0.186459317709993	5.86468875237502	8.2088656090505e-09	3.14156352648729e-08	9.06907729194012	0.329175279931991	0.00660194878302572	1.87619114240892	0.0808574109929293	0.245069865158135	-8.67525303684977
HAVANA	transcript	ENSG00000134138.19	protein_coding	MEIS2	2	ENST00000559129.1	retained_intron	MEIS2-014	0.329648801961428	0.310516132993311	11.4799296921216	3.17513066878113e-27	8.39005001767591e-26	50.8483250769136	0.387647641236719	0.0053601787844708	2.0699176357195	0.0567205928209596	0.190017903585853	-8.35315242675955
ENSEMBL	transcript	ENSG00000277202.1	miRNA	MIR8063	3	ENST00000621930.1	miRNA	MIR8063-201	1.9063181736145	0.840624458729004	6.73302143030901	4.59349543267988e-11	2.21253231936044e-10	14.1283597449028	0.971505014082783	0.00386298831213505	0.301897417298026	0.767007273647761	0.97910371264788	-10.3111984375707
ENSEMBL	transcript	ENSG00000206676.1	misc_RNA	Y_RNA	3	ENST00000383949.1	misc_RNA	Y_RNA.396-201	2.07292332872765	0.730878697911479	6.3187892753316	5.85829866832827e-10	2.52278251887292e-09	11.6407705131247	2.10506323808273	-0.0160444890559982	-0.991339658597675	0.337738632142903	0.597040800030828	-9.85156511753915
HAVANA	transcript	ENSG00000259460.1	antisense	RP11-128A17.1	2	ENST00000559509.1	antisense	RP11-128A17.1-001	0.443482634734155	0.193725426921716	5.74635556192293	1.59053961358561e-08	5.90606065202695e-08	8.42625440757947	1.62672602344831	0.00621786895792143	2.3870737793681	0.031060348306726	0.123256286628351	-7.79061587750636
HAVANA	transcript	ENSG00000274444.1	lincRNA	RP11-128A17.2	2	ENST00000620584.1	lincRNA	RP11-128A17.2-001	0.664990813005616	0.319256196219146	7.19067496277018	2.3788781067114e-12	1.30345613100381e-11	17.0286054261044	0.700137538618436	0.00172445172748841	0.561029553379257	0.583324607132892	0.841611722016357	-10.1933440244726
ENSEMBL	transcript	ENSG00000274216.1	misc_RNA	Metazoa_SRP	3	ENST00000620533.1	misc_RNA	Metazoa_SRP.54-201	0.466749846029919	0.118019694375657	2.72640519697001	0.00662868570978277	0.0129883969901979	-3.85995204512428	0.187709192815653	-0.00246026776425055	-1.01429724700814	0.327030216924004	0.584918553446867	-9.82855160786342
HAVANA	transcript	ENSG00000270304.1	processed_pseudogene	RP11-597G23.1	1	ENST00000604029.1	processed_pseudogene	RP11-597G23.1-001	0.22094591153148	0.0807887222028517	5.72936314898712	1.74742766728444e-08	6.46589052339552e-08	8.33488692877344	0.00990276031203539	-0.000348381270853073	-1.93497602900313	0.0726992187608532	0.227214553792154	-8.57946460547589
HAVANA	transcript	ENSG00000259434.1	lincRNA	RP11-720L8.1	2	ENST00000561054.1	lincRNA	RP11-720L8.1-001	0.0937706323892358	0.0126478813771821	0.901284868320823	0.367872797642263	0.478004197826754	-7.14082006987372	0.0897600987256212	-0.00129270382475062	-0.93353387518687	0.365795730912054	0.627850043590994	-9.90746144142125
HAVANA	transcript	ENSG00000243122.1	processed_pseudogene	RP11-25H11.1	1	ENST00000476363.1	processed_pseudogene	RP11-25H11.1-001	0.000619208040473148	-0.000553825682025714	-0.52832780044435	0.59750732959218	0.701612213674064	-7.40692525059139	0.0310387267874614	-0.000709456612284832	-0.881479035427	0.392403735619004	0.656830541408414	-9.95524181653612
HAVANA	transcript	ENSG00000166069.13	protein_coding	TMCO5A	2	ENST00000560841.5	protein_coding	TMCO5A-009	0.0164126770165447	0.0151675286049658	3.30131822598011	0.0010314282798063	0.00226483018587738	-2.15989613554982	0.0209534679670872	0.000159512533711011	0.32910200531852	0.746773279051168	0.963423063825023	-10.3020874351371
HAVANA	transcript	ENSG00000166069.13	protein_coding	TMCO5A	2	ENST00000558625.5	protein_coding	TMCO5A-006	9.04724446838848e-05	2.49215079053467e-05	0.0916564351234779	0.927007889401422	0.963739677367342	-7.54215208727273	0.00767246413558478	-0.000409198087231188	-1.52282734886818	0.149261219062213	0.360779812355643	-9.20995272071457
HAVANA	transcript	ENSG00000166069.13	protein_coding	TMCO5A	2	ENST00000559502.5	protein_coding	TMCO5A-005	0.0494221175289384	0.0120830447094656	2.6153493327407	0.0091841429721352	0.0175916793638564	-4.15215095295044	0.0148728933731607	0.000304124762700141	1.61845937277497	0.127054811158398	0.326945859130883	-9.07272607587164
HAVANA	transcript	ENSG00000166069.13	protein_coding	TMCO5A	2	ENST00000558148.5	protein_coding	TMCO5A-007	0.000120395735098636	-0.000314710553272105	-0.670536494541603	0.502826870039353	0.61408265857066	-7.32180541681518	0	0	0	1	1	-10.3597524836655
HAVANA	transcript	ENSG00000166069.13	protein_coding	TMCO5A	2	ENST00000558158.5	protein_coding	TMCO5A-004	0.000262268291324181	7.44942771146895e-05	0.197429925374997	0.843571715957495	0.902847542179994	-7.52687512522247	0.0369461974187488	-0.000142425986878266	-0.35719889718935	0.726076546066606	0.947027857644279	-10.2918656355385
HAVANA	transcript	ENSG00000166069.13	protein_coding	TMCO5A	2	ENST00000560653.5	nonsense_mediated_decay	TMCO5A-008	2.84501174955313e-05	-8.502059481132e-05	-0.390400761346642	0.69640725891912	0.787075750551203	-7.47021030682627	0.0123131965536842	0.000490595096226395	1.12418256769441	0.279161240827099	0.530243418998367	-9.71215311405147
HAVANA	transcript	ENSG00000166069.13	protein_coding	TMCO5A	2	ENST00000559813.5	retained_intron	TMCO5A-003	0.000117617998068389	-0.000125160527071499	-0.325868483756818	0.744660823636249	0.826740187234658	-7.49329868711707	0	0	0	1	1	-10.3597524836655
HAVANA	transcript	ENSG00000166069.13	protein_coding	TMCO5A	2	ENST00000319669.4	protein_coding	TMCO5A-001	2.20361571781953e-05	-2.15557536686498e-05	-0.0999406381142276	0.920431695811837	0.959054997225255	-7.54135906598036	0.0158444019397183	-0.000285600316037052	-0.978294674194572	0.343933287895931	0.60395086270807	-9.86443684629064
HAVANA	transcript	ENSG00000259225.6	lincRNA	RP11-1008C21.1	2	ENST00000558081.2	lincRNA	RP11-1008C21.1-003	0.109098244927462	0.0608467875155691	5.19750874330861	2.95305392209287e-07	9.63080049720385e-07	5.59632946885775	0.300715094262707	0.0033561118453764	2.05246275321714	0.0585887327425763	0.194524693357326	-8.38290712438738
HAVANA	transcript	ENSG00000259225.6	lincRNA	RP11-1008C21.1	2	ENST00000559992.5	lincRNA	RP11-1008C21.1-001	0.0258553670596482	0.0134107194127878	2.39113497130619	0.01716687736098	0.031422460655021	-4.70599851534796	0.206967801559519	-0.00127880278396019	-0.638102168570802	0.5333332512365	0.79527932536585	-10.145151635018
HAVANA	transcript	ENSG00000259225.6	lincRNA	RP11-1008C21.1	2	ENST00000557883.2	lincRNA	RP11-1008C21.1-002	0.00649454030483283	-0.000836584922259431	-0.287223147747444	0.77406100564181	0.850176939610435	-7.50513436742138	0.148991712977527	0.000421007016607479	0.355528364643364	0.727301117677476	0.947939017452215	-10.2924963963425
HAVANA	transcript	ENSG00000259225.6	lincRNA	RP11-1008C21.1	2	ENST00000558897.1	lincRNA	RP11-1008C21.1-004	0.0273775868958556	-0.00464524811803298	-0.565883272982573	0.57172816858544	0.678195277660548	-7.38640581098051	0.230751428638306	0.000713837304893676	0.25544377737595	0.801960081235124	1	-10.3249602429969
HAVANA	transcript	ENSG00000236914.3	lincRNA	RP11-1008C21.2	2	ENST00000559232.1	lincRNA	RP11-1008C21.2-004	0.357862313029145	0.0247783007593773	0.814291834905269	0.415867213337233	0.527958816880409	-7.2152766222618	0.509223353959976	0.00304511143222344	0.970042354663082	0.347893250780188	0.608040623798006	-9.87250238255797
HAVANA	transcript	ENSG00000236914.3	lincRNA	RP11-1008C21.2	2	ENST00000560819.1	lincRNA	RP11-1008C21.2-002	0.203202609415375	-0.0124945476924445	-0.578780497751842	0.562999115834706	0.670366721925238	-7.37903456431672	0.763938860516028	0.00298302906579229	0.815773586868926	0.427797757775948	0.694007417665996	-10.0120197625945
HAVANA	transcript	ENSG00000236914.3	lincRNA	RP11-1008C21.2	2	ENST00000434223.3	lincRNA	RP11-1008C21.2-001	0.101846659809031	-0.0207189856853733	-1.54111601136731	0.123924080278989	0.188584254420297	-6.36252592268456	0.31815608710525	0.00475978213805599	2.29543650498424	0.0370518427425264	0.139984244968483	-7.95711052029566
HAVANA	transcript	ENSG00000236914.3	lincRNA	RP11-1008C21.2	2	ENST00000560198.1	lincRNA	RP11-1008C21.2-003	0.312859547663478	-0.0235686793012007	-1.02333928783726	0.306644581186812	0.411127748498277	-7.02367069553668	0.6791502665828	0.0013000638581018	0.58837584822162	0.565312341654544	0.824948747668765	-10.1769202853219
HAVANA	transcript	ENSG00000259380.5	lincRNA	RP11-346D14.1	2	ENST00000561320.5	lincRNA	RP11-346D14.1-001	3.61605841890727	0.37051448322744	4.37100934392275	1.50644316768737e-05	4.10410910593269e-05	1.82039635896906	6.00796857239171	0.0326686679262877	9.97458657776638	6.88746838961032e-08	2.74434181646708e-05	5.6389807330294
HAVANA	transcript	ENSG00000259380.5	lincRNA	RP11-346D14.1	2	ENST00000561161.1	lincRNA	RP11-346D14.1-002	0.711113017873401	0.280252944087257	7.76008928971011	4.85183892215658e-14	3.15538994931499e-13	20.8510704024813	1.454895642688	0.0127245610918237	4.33050682675899	0.000636775729362726	0.00698545832992573	-3.92351389833003
HAVANA	transcript	ENSG00000166068.12	protein_coding	SPRED1	2	ENST00000299084.8	protein_coding	SPRED1-001	2.41517995939404	0.62621549318068	10.034234858436	1.0583177825687e-21	1.53393218159987e-20	38.2557252675208	3.86324047030631	0.0115855755169633	3.67816467757105	0.00234544735892158	0.0181986407667511	-5.24950429753741
HAVANA	transcript	ENSG00000166068.12	protein_coding	SPRED1	2	ENST00000561205.1	processed_transcript	SPRED1-004	1.24856326277546	0.273922790805152	5.2549513877892	2.20012836271801e-07	7.27113200618449e-07	5.88066949808196	1.99188613822601	0.0076860065812003	3.60331614280443	0.0027280755593219	0.0203895181951099	-5.40182574319174
HAVANA	transcript	ENSG00000166068.12	protein_coding	SPRED1	2	ENST00000561317.1	protein_coding	SPRED1-003	1.32095216850194	0.19213436427484	3.01070228576672	0.00273882832479373	0.00567796566335806	-3.05834676367203	0.399132437039163	-0.0076680184632547	-1.37322389074712	0.190498660221998	0.425215961064666	-9.41223657571077
HAVANA	transcript	ENSG00000171262.11	protein_coding	FAM98B	2	ENST00000397609.6	protein_coding	FAM98B-001	1.63305830434449	0.606356710487907	12.0040309418493	2.47817937634556e-29	8.31015022756178e-28	55.6598263566608	2.76569909121051	0.0138765096886077	3.1884766782559	0.00631233222528926	0.0381339278127169	-6.24077135421501
HAVANA	transcript	ENSG00000171262.11	protein_coding	FAM98B	2	ENST00000491535.5	protein_coding	FAM98B-002	0.59368409406528	0.275561334881134	10.5860192653287	9.33681790717118e-24	1.68901909572603e-22	42.9368917897617	0.898430763172634	0.00505910859938776	2.18117456089567	0.0460463459715171	0.163691268412771	-8.1603621902537
HAVANA	transcript	ENSG00000171262.11	protein_coding	FAM98B	2	ENST00000305752.4	retained_intron	FAM98B-003	0.459379459431152	0.0585734788229317	1.82401416644053	0.0687494171476798	0.111444847011132	-5.8895947683009	0.667593250377802	0.00513626916292676	1.21953724352363	0.242062883689904	0.493554373740185	-9.60304782627999
HAVANA	transcript	ENSG00000171262.11	protein_coding	FAM98B	2	ENST00000559431.1	protein_coding	FAM98B-004	0.103182564881546	0.0755085572989393	2.56174135899319	0.010708320323811	0.0202887858463988	-4.28896920302229	0.639441185467184	0.0145545291046441	1.26980056570933	0.22411111673773	0.471980284727929	-9.54262573332379
HAVANA	transcript	ENSG00000259192.1	processed_pseudogene	AC109631.1	1	ENST00000559695.1	processed_pseudogene	AC109631.1-001	0.00552555751622473	0.00555793577583351	2.57302461212725	0.010369951270076	0.0196961294050818	-4.26040128114363	0.82414145382359	0.000954331820056514	0.360824461509363	0.723421519490516	0.944882387585378	-10.2904866986707
HAVANA	transcript	ENSG00000172575.11	protein_coding	RASGRP1	2	ENST00000310803.9	protein_coding	RASGRP1-001	1.29124765510831	0.227524040614885	3.34526127731509	0.000884137271393371	0.00195806218015954	-2.0171437957149	3.40075567445217	0.00557160858210041	1.6096305116937	0.128978943538713	0.328544493572853	-9.08564147323276
ENSEMBL	transcript	ENSG00000172575.11	protein_coding	RASGRP1	3	ENST00000539159.5	protein_coding	RASGRP1-201	0.183815155436486	-0.0401889170927559	-1.48770848469597	0.137461053912011	0.20678476148019	-6.44297612494493	0.433672847708524	0.00221489941622572	0.49029623431893	0.631243470237816	0.871583642416364	-10.2323391891124
HAVANA	transcript	ENSG00000172575.11	protein_coding	RASGRP1	2	ENST00000558432.5	protein_coding	RASGRP1-007	0.783911531850415	0.393717671408097	6.8290123576643	2.50021143894635e-11	1.23525285373175e-10	14.7236381446778	1.62372526001208	-0.0145859209179003	-3.16211011018108	0.00665761937440138	0.0396857112938105	-6.29360136824284
HAVANA	transcript	ENSG00000172575.11	protein_coding	RASGRP1	2	ENST00000561180.5	protein_coding	RASGRP1-002	0.0601733866436843	0.0139961466214744	1.23528588951409	0.217306908869535	0.307449762407085	-6.78510957118037	0.179990616824201	-0.00411709110221648	-2.14132309805528	0.0496352739459127	0.172787998075231	-8.23002542562588
HAVANA	transcript	ENSG00000172575.11	protein_coding	RASGRP1	2	ENST00000450598.6	protein_coding	RASGRP1-005	0.000311911400172385	-4.90049644092311e-05	-0.0807604178662122	0.935664951138123	0.970059859038864	-7.54309071689942	0.00462796360157483	-0.000105782025178853	-0.484067657452309	0.635550950389962	0.874280335245369	-10.2355302813614
HAVANA	transcript	ENSG00000172575.11	protein_coding	RASGRP1	2	ENST00000559830.5	protein_coding	RASGRP1-003	0.185868982946488	-0.00844397869437987	-0.405492469949993	0.685289801416783	0.777656222260984	-7.4642109053912	0.116286524519678	-0.00151724536311667	-0.881777137517789	0.392247743039102	0.656670150736464	-9.9549751808419
HAVANA	transcript	ENSG00000172575.11	protein_coding	RASGRP1	2	ENST00000414708.6	nonsense_mediated_decay	RASGRP1-004	0.0411097547872358	-0.00978207886072645	-1.38772830133847	0.165840749422457	0.243480333448296	-6.58601826920972	0.0278192045399948	0.000481048109115269	0.687893975793334	0.502351588442608	0.766578947482611	-10.1109058547608
HAVANA	transcript	ENSG00000172575.11	protein_coding	RASGRP1	2	ENST00000558164.5	protein_coding	RASGRP1-006	0.0308103643933802	0.00256831809377102	0.252090913795502	0.801074858402135	0.870767076710411	-7.51459972251848	0.0677866820995873	-0.00055909466327837	-0.363822272272901	0.72122897690136	0.943171776763091	-10.2893361896485
HAVANA	transcript	ENSG00000172575.11	protein_coding	RASGRP1	2	ENST00000557875.1	nonsense_mediated_decay	RASGRP1-012	0.472432561129629	0.0679635320096879	2.01060095123535	0.0449065024809443	0.0757235869173669	-5.53474560208759	1.2778520465011	0.00799357923634274	2.45835562623345	0.0270470405082298	0.111595600574578	-7.65914403422313
HAVANA	transcript	ENSG00000172575.11	protein_coding	RASGRP1	2	ENST00000560425.1	nonsense_mediated_decay	RASGRP1-011	0.265503315882129	-0.145228819790585	-4.82111360511481	1.89959280204671e-06	5.69411152928221e-06	3.80301735413874	0.143712280792546	0.00168927716630036	0.671331879407479	0.512538929095162	0.776125637149606	-10.122565428388
HAVANA	transcript	ENSG00000172575.11	protein_coding	RASGRP1	2	ENST00000558418.5	protein_coding	RASGRP1-010	0.12424506485753	-0.00552640612141463	-0.301827331019693	0.762909769956694	0.841401073423911	-7.50083695397583	0.113367533306288	-0.000262109500671645	-0.160436803608869	0.874745676835411	1	-10.3460092615857
HAVANA	transcript	ENSG00000172575.11	protein_coding	RASGRP1	1	ENST00000561117.5	protein_coding	RASGRP1-008	0.0899654209754126	-0.00490059807464113	-0.340742193435271	0.733441453870772	0.817483657878422	-7.48834592333103	0.233962233251018	0.00202140079426307	1.1349276966994	0.274777430993206	0.525360077818657	-9.70022785611935
HAVANA	transcript	ENSG00000172575.11	protein_coding	RASGRP1	2	ENST00000560929.1	protein_coding	RASGRP1-009	0.00661254940092493	0.0044382060901151	0.515354887723347	0.606533871477241	0.709575853097136	-7.41368640762713	0.0295629226673195	-0.000385291511999396	-0.450564203661297	0.658952341369521	0.892576144775776	-10.2520160644455
HAVANA	transcript	ENSG00000259326.1	antisense	RP11-102L12.2	2	ENST00000560231.1	antisense	RP11-102L12.2-001	0.782133027230826	0.323332654826855	9.65718291263488	2.44103671675179e-20	3.0612383207692e-19	35.1526231783244	1.60706623357877	0.0105514698871786	3.7759411085951	0.00192587734893983	0.0157460873499976	-5.05036538887829
HAVANA	transcript	ENSG00000259598.1	antisense	RP11-275I4.1	2	ENST00000559544.1	antisense	RP11-275I4.1-001	0.637076325125107	0.247317376162055	6.89803335706196	1.60770825805096e-11	8.10696670076532e-11	15.1559759717299	0.30014281486613	0.00119354823436888	0.439746581799329	0.666589375693803	0.898676685283064	-10.2570936332544
HAVANA	transcript	ENSG00000259747.1	lincRNA	RP11-275I4.2	2	ENST00000560203.1	lincRNA	RP11-275I4.2-002	0.576115982270517	0.272175361863024	6.10610582872241	2.05782479574627e-09	8.37757993921091e-09	10.4157477523111	0.227247722140869	-0.000956297106072946	-0.350960846840907	0.730653229258003	0.950655453436816	-10.2942061660077
HAVANA	transcript	ENSG00000259747.1	lincRNA	RP11-275I4.2	2	ENST00000557946.1	lincRNA	RP11-275I4.2-001	0.106012882918026	0.0440257060934511	3.03012749677296	0.00257167294810204	0.00535204621914915	-3.0007755577616	0.0034589852543608	-0.000184479213565909	-1.13627604978248	0.274231017003223	0.5248126310885	-9.69872470362713
HAVANA	transcript	ENSG00000175779.1	protein_coding	C15orf53	2	ENST00000318792.1	protein_coding	C15orf53-001	0.00428805566763548	0.00168590810312291	1.37394185374419	0.170078177491349	0.248846014271264	-6.60496840345178	0.00630493547037178	0.000190061384010449	1.25402255367907	0.22962971240492	0.479754968947999	-9.56180446085881
HAVANA	transcript	ENSG00000259731.2	lincRNA	RP11-326N17.1	2	ENST00000560675.2	lincRNA	RP11-326N17.1-001	0.00108426636986235	-0.00073546164530782	-0.591554971762328	0.554417217054213	0.662440979798032	-7.37156995397388	0.00849662368107385	9.0582199758691e-05	0.322424219202184	0.751722843545804	0.967311894904594	-10.3043956130209
HAVANA	transcript	ENSG00000274281.1	lincRNA	RP11-326N17.2	2	ENST00000612997.1	lincRNA	RP11-326N17.2-001	3.01562306162832	0.324740229189048	4.62474086715457	4.78751939148735e-06	1.37490787302085e-05	2.91611772657851	4.5856802964747	0.0293966364735146	8.42714803263734	5.67764771384228e-07	7.42524551692124e-05	3.40758478248685
HAVANA	transcript	ENSG00000259345.5	lincRNA	RP11-624L4.1	2	ENST00000560197.5	lincRNA	RP11-624L4.1-004	0.0889915620309436	0.0262451838997446	3.02574986630706	0.00260850448211063	0.00542375658594177	-3.01378085035667	0.0755661820288326	0.00107595789066035	1.88149589215209	0.0800888043664801	0.243408802675722	-8.66668233947721
HAVANA	transcript	ENSG00000259345.5	lincRNA	RP11-624L4.1	2	ENST00000561058.5	lincRNA	RP11-624L4.1-003	0.0888499140083819	0.0396083779091012	2.97506688750448	0.00307159351368791	0.00632511150221005	-3.16303229243653	0.0508652697013571	0.00160512430629189	1.02785765393874	0.320820685015355	0.578227446191106	-9.81474343299149
HAVANA	transcript	ENSG00000259345.5	lincRNA	RP11-624L4.1	2	ENST00000560484.1	lincRNA	RP11-624L4.1-002	0.0945916162561034	0.015411857063783	0.950289507795875	0.342426387015599	0.450736054120315	-7.09556347792651	0.0780126019939803	0.00265376637971249	1.48105825949175	0.159943905536863	0.377986375565399	-9.26799307736067
HAVANA	transcript	ENSG00000259345.5	lincRNA	RP11-624L4.1	2	ENST00000558209.1	lincRNA	RP11-624L4.1-001	0.382716502800816	0.160775094921378	5.14064461581021	3.94141514056719e-07	1.26904393932591e-06	5.31761496238518	0.553266198783916	0.011008272762905	5.66408517781093	5.07038361640151e-05	0.0011679362298765	-1.30798088302512
HAVANA	transcript	ENSG00000259345.5	lincRNA	RP11-624L4.1	2	ENST00000559318.1	lincRNA	RP11-624L4.1-005	0.445416512079503	0.347059888673299	10.1521578128707	3.90319861449626e-22	5.92440526529452e-21	39.2424420909511	1.05548594689961	0.0119117606423616	3.16956346187668	0.00655815668477188	0.0392542417597885	-6.27867535078295
HAVANA	transcript	ENSG00000259345.5	lincRNA	RP11-624L4.1	2	ENST00000558277.1	lincRNA	RP11-624L4.1-006	3.87535774571085	0.368051613465934	4.580721877016	5.86370120589411e-06	1.66746827858859e-05	2.72194654529904	4.05472423493376	0.0303620050343289	8.07743079174358	9.49300723421881e-07	9.75307194077131e-05	2.86509142176155
HAVANA	transcript	ENSG00000259278.1	lincRNA	RP11-62C7.2	2	ENST00000560709.1	lincRNA	RP11-62C7.2-001	0.011388776527792	-0.00548607093281576	-1.47420806499345	0.141057794808609	0.211534464937389	-6.4628672119806	0.111329160825668	-0.000424362030090582	-0.358925049835934	0.724812015620787	0.945936403149654	-10.2912108217173
HAVANA	transcript	ENSG00000259423.2	lincRNA	RP11-265N7.2	2	ENST00000558255.1	lincRNA	RP11-265N7.2-001	0.0123233782262403	0.000278453701037216	0.0756379311344716	0.93973755101942	0.972873656775623	-7.54349099417988	0.092548824473276	-8.696413302234e-06	-0.00915283924429646	0.992821648958158	1	-10.3597077148828
HAVANA	transcript	ENSG00000259423.2	lincRNA	RP11-265N7.2	2	ENST00000560259.1	lincRNA	RP11-265N7.2-002	0.00305705168928121	0.00480839778130007	2.05939773505019	0.0399757476666832	0.0681378932402118	-5.43633775390698	0.214594036578124	0.000173369688174543	0.0856832479669584	0.932887460193912	1	-10.3558301273872
HAVANA	transcript	ENSG00000259423.2	lincRNA	RP11-265N7.2	2	ENST00000560129.2	lincRNA	RP11-265N7.2-003	0.0141986751188372	-0.00531059119631229	-0.754486629810933	0.450913902120569	0.563316299669403	-7.26209486430883	0.165341589716333	0.00105402285625202	0.679268341201657	0.507642393058761	0.77151713919814	-10.1170115007003
HAVANA	transcript	ENSG00000259450.1	lincRNA	RP11-265N7.1	2	ENST00000560743.1	lincRNA	RP11-265N7.1-001	0.120096278471653	0.0502558664340044	5.22478298323885	2.56877354573969e-07	8.43087512160016e-07	5.73098743843726	0.28794863681778	0.00265069285723482	2.76542068119154	0.0147651762069527	0.0717558121704406	-7.07615053492156
HAVANA	transcript	ENSG00000175746.6	lincRNA	C15orf54	2	ENST00000625107.1	lincRNA	C15orf54-001	0.0315824866530994	0.0179954578366983	4.80465963660104	2.05511157725291e-06	6.13948761329795e-06	3.72741279426864	0.230486624383619	0.00254793030481708	2.65111470908223	0.018525345698999	0.0849419228425367	-7.29602464986346
HAVANA	transcript	ENSG00000175746.6	lincRNA	C15orf54	2	ENST00000561223.1	lincRNA	C15orf54-002	0.000173299197859408	-0.000207784325029792	-0.582038612405128	0.560804217359727	0.668307335497294	-7.3771461836626	0.010245096915134	-0.000234173643774492	-0.499328396154216	0.62502168608334	0.87045663260003	-10.2276416436447
HAVANA	transcript	ENSG00000259447.1	lincRNA	RP11-462P6.1	2	ENST00000558245.1	lincRNA	RP11-462P6.1-001	0.336141998408193	0.12129474219061	3.73982413252995	0.000205561101299517	0.00049304645498815	-0.654953917387971	0.286633166576717	0.00127318272845893	0.38171739630682	0.70819407563793	0.932664439730247	-10.2822740660936
HAVANA	transcript	ENSG00000259447.1	lincRNA	RP11-462P6.1	2	ENST00000558948.1	lincRNA	RP11-462P6.1-002	0.311937435662406	0.0961841422242719	4.09013660090317	5.02745031829599e-05	0.000129285003616462	0.674381185974741	0.516088921230828	0.00903070972713597	5.31321829563157	9.65608068969817e-05	0.00181461894051749	-1.97775256690269
HAVANA	transcript	ENSG00000259269.1	lincRNA	RP11-624L4.2	2	ENST00000558846.1	lincRNA	RP11-624L4.2-002	0.000752414271833167	0.000755277813554434	1.06022322256033	0.289557288231205	0.391923209962309	-6.98535751659323	0.336899218719168	0.00130623009028755	0.905586077652582	0.379923305744716	0.643283668176097	-9.93341857246666
HAVANA	transcript	ENSG00000259269.1	lincRNA	RP11-624L4.2	2	ENST00000560552.1	lincRNA	RP11-624L4.2-001	0.00332322694943509	-0.00366288610091727	-1.88026932615343	0.0606551371829474	0.099521949889889	-5.78619301106669	0.501560323142773	0.00496371247109528	1.81063653105861	0.0909154699511598	0.265903353383207	-8.77992968040108
HAVANA	transcript	ENSG00000259269.1	lincRNA	RP11-624L4.2	2	ENST00000560815.1	lincRNA	RP11-624L4.2-003	0.000845332579902513	0.00107291010054848	0.64940935071453	0.516373397780462	0.626953028989242	-7.33572637579808	0.625651046218843	0.00632234540781788	1.90870955287548	0.0762480654444161	0.235074237792325	-8.62248415533778
HAVANA	transcript	ENSG00000259390.2	lincRNA	RP11-27M9.1	2	ENST00000558818.2	lincRNA	RP11-27M9.1-001	0.362947289064545	0.0666479827304136	2.0336746167861	0.0425143169132751	0.0720565602178577	-5.4885024657772	0.275596264144415	0.00245968842958546	1.08699401507906	0.294739044303869	0.548468105640358	-9.75268694804677
HAVANA	transcript	ENSG00000259390.2	lincRNA	RP11-27M9.1	2	ENST00000559570.1	lincRNA	RP11-27M9.1-002	0.414804565500063	0.160301939465217	4.85412623547082	1.62105497821059e-06	4.89420874538504e-06	3.95541696929029	0.376097835271878	-0.00131070547654147	-0.402195682561777	0.693392982032377	0.920497189382361	-10.2737850655947
HAVANA	transcript	ENSG00000137801.10	protein_coding	THBS1	2	ENST00000397591.2	protein_coding	THBS1-002	0.0302303501866	0.0554094837241121	6.79503723162522	3.10323336308336e-11	1.51957561914789e-10	14.5121450064566	0.332651844878048	0.00396453507656281	1.48969650107849	0.157683587426767	0.374352387046234	-9.25608683646337
HAVANA	transcript	ENSG00000137801.10	protein_coding	THBS1	2	ENST00000260356.5	protein_coding	THBS1-001	0.559260834920652	0.465331782323449	8.84918818019992	1.54493246680691e-17	1.43865107330939e-16	28.7825914154219	1.19837423797653	0.00475432876531456	1.97966304852409	0.067003496706977	0.214316489499546	-8.50548415227682
HAVANA	transcript	ENSG00000137801.10	protein_coding	THBS1	2	ENST00000497720.1	retained_intron	THBS1-007	0.0730929303158606	0.140466355895268	6.60792918902103	1.00446563086615e-10	4.67128834271034e-10	13.363161372881	0.132017771998346	0.00175309703666134	0.578759841004414	0.571612374814198	0.830827907389947	-10.1827806031367
HAVANA	transcript	ENSG00000137801.10	protein_coding	THBS1	2	ENST00000466755.1	retained_intron	THBS1-005	0.046332551031413	0.0478941712754222	4.15113566381504	3.89194611223446e-05	0.000101245644453215	0.917243621158559	0.618022412902572	0.00653138572640103	1.96467696518751	0.0688667952927556	0.218608428741305	-8.53040346729244
HAVANA	transcript	ENSG00000137801.10	protein_coding	THBS1	2	ENST00000490247.1	retained_intron	THBS1-006	0.0540203365070055	0.0887066217171305	5.14959988160727	3.76688996026286e-07	1.21534093785681e-06	5.36132571175133	0.668169793408396	0.01138513120069	2.56430406069821	0.0219833555195201	0.0963705956604216	-7.46084390221039
HAVANA	transcript	ENSG00000137801.10	protein_coding	THBS1	2	ENST00000560894.1	retained_intron	THBS1-009	0.151061988729134	0.181292089081925	5.53979542237267	4.91357405131436e-08	1.73437191743709e-07	7.33172506735804	0.949016482117464	0.00339872278296084	1.17179208189841	0.260132657557946	0.509095373158067	-9.65859629752181
HAVANA	transcript	ENSG00000137801.10	protein_coding	THBS1	2	ENST00000484734.1	retained_intron	THBS1-008	0.0670665769756437	0.0773223146712549	4.69244670979743	3.49367336147998e-06	1.01821962253142e-05	3.21809586752536	0.480727594756091	0.00118465574729064	0.898343839232242	0.383644051711318	0.647269801256263	-9.94003010754599
HAVANA	transcript	ENSG00000137801.10	protein_coding	THBS1	2	ENST00000559746.1	retained_intron	THBS1-003	0.0533916013164093	0.0723097764514384	4.85412971250817	1.62102782852292e-06	4.89420199774657e-06	3.95543307052159	0.483560712830955	0.00873283755551712	3.09974591872307	0.00755059991036434	0.0434937758838822	-6.41822758450932
HAVANA	transcript	ENSG00000276107.1	sense_intronic	CTD-2033D15.2	2	ENST00000478845.2	sense_intronic	CTD-2033D15.2-001	0.103797858842087	0.177422731778419	9.46713035613422	1.15196008974848e-19	1.34192454551392e-18	33.6192652381902	0.645710453918161	0.00254491335902227	1.2420686312473	0.233881513062886	0.485372714304798	-9.57620631495114
HAVANA	transcript	ENSG00000278621.1	antisense	CTD-2033D15.3	2	ENST00000616754.1	antisense	CTD-2033D15.3-001	0.209503303200527	0.0618259329058095	3.0140568269654	0.00270926906078048	0.00562024411009776	-3.04843028385127	0.781787337227367	0.0041393161012048	1.63816750448913	0.122848595304045	0.32651583542155	-9.04371935634145
HAVANA	transcript	ENSG00000259279.1	antisense	CTD-2033D15.1	2	ENST00000560769.1	antisense	CTD-2033D15.1-001	0.186903284174141	0.0288979745605738	1.15775750121767	0.247518295229927	0.343382973356613	-6.87753946146772	0.19365520151489	-0.001500352406135	-0.470697439646762	0.644843398866288	0.88125607058923	-10.2422467557414
HAVANA	transcript	ENSG00000150667.6	protein_coding	FSIP1	2	ENST00000350221.3	protein_coding	FSIP1-001	1.00047056463349	0.146188971329783	3.81708357259683	0.000152058209811576	0.000370531304971423	-0.37140282957723	1.69889396713675	0.00897115396029463	4.07566637363826	0.00105593424894571	0.010093703746686	-4.44015534023839
HAVANA	transcript	ENSG00000150667.6	protein_coding	FSIP1	2	ENST00000559547.1	protein_coding	FSIP1-003	0.0128901906664383	-0.011103904954786	-0.780450164853989	0.435496963551929	0.547932495091968	-7.24220680526345	0	0	0	1	1	-10.3597524836655
HAVANA	transcript	ENSG00000150667.6	protein_coding	FSIP1	2	ENST00000559692.1	processed_transcript	FSIP1-002	0.450489711506798	-0.0661050906635587	-1.60214385588106	0.109758243184683	0.169413043245403	-6.26715742749794	0.642622878834105	0.008852996527211	2.04630804425949	0.0592608018237827	0.196099816192919	-8.39336578988509
HAVANA	transcript	ENSG00000259580.1	processed_transcript	RP11-37C7.1	2	ENST00000558616.1	processed_transcript	RP11-37C7.1-001	0.00598822586273211	0.00920714766852748	2.17090070613462	0.0304105856956689	0.0530862404059878	-5.20277100989728	0.10459569809347	0.000478754224467328	0.221959082024411	0.827434448446919	1	-10.3334694404441
HAVANA	transcript	ENSG00000261136.1	antisense	RP11-37C7.3	2	ENST00000564211.1	antisense	RP11-37C7.3-001	0.152665664673123	0.0858023698536756	8.08487334041057	4.76783062702233e-15	3.42669073873486e-14	23.1334688386451	0.303626121348294	0.00227388907063923	2.73229249455179	0.015771166186066	0.0753205404256677	-7.14018583501749
HAVANA	transcript	ENSG00000166073.9	protein_coding	GPR176	2	ENST00000299092.3	protein_coding	GPR176-002	1.37961488691577	0.53733297648057	13.6431404346686	3.13433628091757e-36	2.40508886855814e-34	71.4224915683147	2.5416351298962	0.000444238112715082	0.263285523005974	0.796026588289711	1	-10.3227964666123
HAVANA	transcript	ENSG00000166073.9	protein_coding	GPR176	2	ENST00000561100.1	protein_coding	GPR176-001	0.690882051127187	0.240928621111314	5.32438310117726	1.535980057699e-07	5.15522229658072e-07	6.22808399637809	1.60582731101231	0.00701710852809379	2.83657511896954	0.0128110388693268	0.0645590121703603	-6.93781877687819
HAVANA	transcript	ENSG00000166073.9	protein_coding	GPR176	2	ENST00000558041.5	processed_transcript	GPR176-003	0.0770196093919551	0.0502800865045254	4.86276127183621	1.55496437359729e-06	4.70588195197436e-06	3.99543583974801	0.17510869800386	0.00136987061442829	0.589637465018209	0.564488524900147	0.824199651062778	-10.1761445792826
HAVANA	transcript	ENSG00000166073.9	protein_coding	GPR176	2	ENST00000560729.1	processed_transcript	GPR176-004	0.312776424865772	0.144995260961688	7.50138148440611	2.92522879792734e-13	1.76038874642255e-12	19.0856066850343	0.151018622734376	-0.00183505592129483	-1.50307254750427	0.154236379219167	0.368910552564957	-9.23755014304102
HAVANA	transcript	ENSG00000259432.1	sense_intronic	RP11-37C7.2	2	ENST00000559899.1	sense_intronic	RP11-37C7.2-001	0.311547527397038	0.105485281009491	4.72271279855747	3.03093581454537e-06	8.8950619188416e-06	3.35438608364726	0.476932651514807	0.00901002495537737	3.30963312613185	0.00494095647206969	0.031787240697597	-5.99708047405804
HAVANA	transcript	ENSG00000246863.2	lincRNA	RP11-325N19.3	2	ENST00000499797.2	lincRNA	RP11-325N19.3-001	0.198343091856245	0.0868128001820235	7.5742810942324	1.77146273586125e-13	1.09047850868701e-12	19.578293002893	0.0378555454568601	0.000264293379273861	0.560409999845992	0.583736099817108	0.841883879885122	-10.1937074575545
HAVANA	transcript	ENSG00000246863.2	lincRNA	RP11-325N19.3	2	ENST00000558675.1	lincRNA	RP11-325N19.3-002	0.0400201365717288	0.011184586582383	3.01237870586252	0.0027240194445347	0.00564929193037909	-3.05339236875021	0.0190008004307593	-0.000175853992705673	-0.751917269042488	0.464104805863568	0.73058747989957	-10.0633435520246
ENSEMBL	transcript	ENSG00000200305.1	misc_RNA	Y_RNA	3	ENST00000363435.1	misc_RNA	Y_RNA.134-201	0.0168734173219874	0.0539225622568078	3.34301524196539	0.000891164446181004	0.00197257973856742	-2.02448398148733	0	0	0	1	1	-10.3597524836655
HAVANA	transcript	ENSG00000128829.11	protein_coding	EIF2AK4	2	ENST00000559624.5	protein_coding	EIF2AK4-002	0.561864984463454	0.207118549789224	8.30476608288537	9.52438190710205e-16	7.36275838442923e-15	24.7194463787936	0.90801124468352	0.0106883923336378	6.31360476435743	1.60848297996431e-05	0.000548935336376353	-0.10927094671923
HAVANA	transcript	ENSG00000128829.11	protein_coding	EIF2AK4	2	ENST00000263791.9	protein_coding	EIF2AK4-001	1.64877038333839	0.51349039214806	10.8767213646253	7.25457850413312e-25	1.47758201608471e-23	45.4668120206195	2.81868514269569	0.00575422981268751	4.07808797097688	0.0010508453654441	0.0100602349966912	-4.4352330215794
HAVANA	transcript	ENSG00000128829.11	protein_coding	EIF2AK4	1	ENST00000560648.1	protein_coding	EIF2AK4-010	0.921788507372927	0.168834212860903	4.19292156195834	3.25991749691533e-05	8.55574269187883e-05	1.08554584544386	0.380126791214316	0.00367841012632942	1.96245781215623	0.0691466787319743	0.219225612484566	-8.53408421872438
HAVANA	transcript	ENSG00000128829.11	protein_coding	EIF2AK4	2	ENST00000560855.5	protein_coding	EIF2AK4-003	0.0912881254385649	0.129425683023852	5.90656571045464	6.47850182520004e-09	2.506793668207e-08	9.29929923741803	0.0579858873671271	-0.00112784576366922	-0.640721407340739	0.531677207606358	0.793797868194923	-10.1434106228891
HAVANA	transcript	ENSG00000128829.11	protein_coding	EIF2AK4	2	ENST00000624709.1	TEC	EIF2AK4-011	0.550514412157691	0.232400003105409	9.51422419469048	7.85768788199902e-20	9.32263388394108e-19	33.9972624378742	0.553014003055926	0.00649099085135995	3.42477654706341	0.00391418264887311	0.0266865962508446	-5.76431191284523
HAVANA	transcript	ENSG00000128829.11	protein_coding	EIF2AK4	2	ENST00000558629.5	retained_intron	EIF2AK4-004	0.408852203112977	0.196676826322631	9.7862448870693	8.41197363141814e-21	1.10634124009676e-19	36.2057687493438	0.592610777940149	0.00641959652365084	4.39054618905794	0.000565723018866034	0.00639704687888591	-3.80229544421921
HAVANA	transcript	ENSG00000128829.11	protein_coding	EIF2AK4	2	ENST00000559311.5	processed_transcript	EIF2AK4-006	0.00241265377068507	0.00604920469378286	1.45516985421317	0.146252653562555	0.218261771801968	-6.4906120168744	0.398796023873387	0.00856988366683405	2.25062125310715	0.0403633081906334	0.149053248131434	-8.03742933239578
HAVANA	transcript	ENSG00000128829.11	protein_coding	EIF2AK4	2	ENST00000558557.1	retained_intron	EIF2AK4-005	0.326217380027029	0.131219318319346	6.67094814966549	6.78247675137006e-11	3.2077432721455e-10	13.7471545978523	0.318286885133955	-0.000573207260283181	-0.313795093708268	0.758135476111439	0.972213735573653	-10.3073091765843
HAVANA	transcript	ENSG00000128829.11	protein_coding	EIF2AK4	2	ENST00000558743.1	retained_intron	EIF2AK4-007	0.691604357524953	0.304597401548596	8.35454321956744	6.58552414980182e-16	5.17914642060521e-15	25.0829394108651	0.55690412718105	0.00186692715374099	0.555827341301811	0.586784428010611	0.844525555324306	-10.1963837204944
HAVANA	transcript	ENSG00000128829.11	protein_coding	EIF2AK4	2	ENST00000559032.1	retained_intron	EIF2AK4-008	0.297429611392304	0.149767021096176	8.1806685594275	2.37295520166849e-15	1.75914625219018e-14	23.8204067734418	0.380418728113631	0.00377363145852755	2.34441639841293	0.0337255889785196	0.130897267840264	-7.86848586405093
HAVANA	transcript	ENSG00000128829.11	protein_coding	EIF2AK4	2	ENST00000558823.1	protein_coding	EIF2AK4-009	0.43335110592956	0.126469269884098	2.32526491965808	0.0204589328624044	0.0369276669878803	-4.85949982143198	0.206703846256067	-0.00392228820773988	-1.20836619460445	0.246200951113026	0.495650303326197	-9.61620747914875
HAVANA	transcript	ENSG00000259389.2	processed_pseudogene	H3F3AP1	1	ENST00000559984.2	processed_pseudogene	H3F3AP1-001	0.000915337158579673	0.00183949746900912	1.13646237018095	0.256309996794665	0.353656557701928	-6.90188496247074	0.319803260385807	-0.00338156545885547	-0.882153214942119	0.392051006414788	0.656424704432277	-9.95463868501195
HAVANA	transcript	ENSG00000140319.10	protein_coding	SRP14	2	ENST00000267884.10	protein_coding	SRP14-001	4.54631919100677	0.429318133463156	6.92827795544923	1.32341642228808e-11	6.73181612619573e-11	15.3465542474359	5.22662808085708	-0.00874253056084546	-3.74279441621166	0.00205885867357428	0.0165339961620369	-5.11788686761642
HAVANA	transcript	ENSG00000140319.10	protein_coding	SRP14	2	ENST00000558527.5	processed_transcript	SRP14-002	2.8983379483787	1.10080352802116	8.77770277356948	2.68257664630881e-17	2.43455759412155e-16	28.23824346089	1.08884987508777	0.00898326908886004	0.778402057890618	0.448820258085679	0.715295360571526	-10.0425232747741
HAVANA	transcript	ENSG00000140319.10	protein_coding	SRP14	2	ENST00000558720.5	protein_coding	SRP14-005	1.13206680098456	0.798390838615187	5.74475547252045	1.60470726007232e-08	5.95664181319134e-08	8.41764069295458	4.00948427408082	0.014839742829018	2.54226090920956	0.0229556719979448	0.0994369511109899	-7.50237039345721
HAVANA	transcript	ENSG00000140319.10	protein_coding	SRP14	2	ENST00000560773.5	protein_coding	SRP14-004	0.43029907099032	1.03447772321133	6.86843215197275	1.94373984540958e-11	9.72008471443836e-11	14.9701181394799	3.0539100081031	0.0776903812207844	5.98615426915642	2.84863247833423e-05	0.000798204824492689	-0.706723628009964
HAVANA	transcript	ENSG00000140319.10	protein_coding	SRP14	2	ENST00000559439.5	processed_transcript	SRP14-006	0.0305796867810258	0.033836202283585	2.5814375805571	0.0101239027029496	0.0192632551570822	-4.23902104276182	0.0738695838493811	0.00268740857378994	1.33575735731245	0.202170805321109	0.441889987291817	-9.46039548293338
HAVANA	transcript	ENSG00000140319.10	protein_coding	SRP14	2	ENST00000559475.5	processed_transcript	SRP14-008	0.489901983046552	0.409249428806614	8.75764534669473	3.12999971274971e-17	2.82002881976392e-16	28.0860893963695	0.680317731158661	0.00618331497924641	1.09988902161603	0.289265938216488	0.542114565112247	-9.73876254717254
HAVANA	transcript	ENSG00000140319.10	protein_coding	SRP14	2	ENST00000559081.1	protein_coding	SRP14-007	0.392809837067345	0.0669367600988706	2.22677029866314	0.0264093108238081	0.0466536466447886	-5.08119697519816	0.779623563048454	-0.00103549248150804	-0.237872215800693	0.815301111244914	1	-10.3295732473926
HAVANA	transcript	ENSG00000140319.10	protein_coding	SRP14	2	ENST00000558243.1	retained_intron	SRP14-003	0.479160411577842	0.402684272258498	10.8930439859429	6.27728974142751e-25	1.29039163062635e-23	45.6101216332517	0.662873306660209	0.0019182928777993	1.0808846368229	0.297358724840096	0.551425971775123	-9.75923532734227
HAVANA	transcript	ENSG00000248508.6	lincRNA	SRP14-AS1	2	ENST00000504245.5	lincRNA	SRP14-AS1-001	0.690190952519701	0.299237119140551	11.0792444681926	1.19387934622833e-25	2.6460935463658e-24	47.2541899705764	0.702402549335931	0.00202762017916104	1.01076907216282	0.328659890330218	0.586792804630693	-9.83211817219494
HAVANA	transcript	ENSG00000248508.6	lincRNA	SRP14-AS1	2	ENST00000560341.2	lincRNA	SRP14-AS1-002	0.587422842364787	0.393940180744486	10.5018656693553	1.94072963682038e-23	3.39416887818485e-22	42.212566048986	0.561448206300154	0.00497901887816767	1.52122931571744	0.149658585495693	0.361451198347612	-9.21219490408259
HAVANA	transcript	ENSG00000248508.6	lincRNA	SRP14-AS1	2	ENST00000559012.1	lincRNA	SRP14-AS1-003	1.22991538634654	0.662873907611449	12.2437914923491	2.58842932377699e-30	9.71838454709681e-29	57.9004317591966	1.42026736598388	0.00775589112492063	3.76310898440113	0.00197629617192095	0.0160560679688906	-5.07650603327985
HAVANA	transcript	ENSG00000259584.1	lincRNA	RP11-521C20.2	2	ENST00000560376.1	lincRNA	RP11-521C20.2-001	0.157760628233966	0.0710143831844202	4.71767149328329	3.1036870857824e-06	9.098510405422e-06	3.33162913984132	0.299570524725135	0.00166752338513387	0.687150086609268	0.502806602453677	0.767046862727216	-10.1114352614741
HAVANA	transcript	ENSG00000275636.1	lincRNA	RP11-521C20.5	2	ENST00000616620.1	lincRNA	RP11-521C20.5-001	0.215449732036571	0.154097063247338	7.04448032028646	6.22733150731363e-12	3.27055195207249e-11	16.0851421360649	0.194668617414017	-0.00134130284954605	-0.98155833051324	0.342375999670906	0.602248966614842	-9.8612305333275
HAVANA	transcript	ENSG00000104081.13	protein_coding	BMF	2	ENST00000354670.8	protein_coding	BMF-001	0.0327329143834294	0.0409153654067461	4.82015358737718	1.90834620395394e-06	5.71904118527344e-06	3.79859968963296	0.0521761137468209	0.000402566281935426	0.306934330447398	0.76324716633509	0.976022672806726	-10.3095700190565
HAVANA	transcript	ENSG00000104081.13	protein_coding	BMF	2	ENST00000397573.5	protein_coding	BMF-004	0.0890217566490689	0.124509781945563	12.0554445208707	1.52974701857316e-29	5.24983306838704e-28	56.1382644656156	0.252525185717441	0.00132746869149803	0.868115916245923	0.399439163372866	0.664603054086709	-9.9671110446807
HAVANA	transcript	ENSG00000104081.13	protein_coding	BMF	2	ENST00000561360.5	protein_coding	BMF-010	0.0173189653726967	0.0177008164904889	2.53650118950365	0.0115011217241394	0.0216790196062572	-4.35243167893576	0.0298492370814295	0.00204680482844088	1.62644799517549	0.125335122285428	0.326762104409075	-9.0609975710375
HAVANA	transcript	ENSG00000104081.13	protein_coding	BMF	2	ENST00000561282.5	protein_coding	BMF-005	0.012983005521488	0.0246827450381671	4.63821744494725	4.49788882933654e-06	1.29551808017069e-05	2.97590462093816	0	0	0	1	1	-10.3597524836655
HAVANA	transcript	ENSG00000104081.13	protein_coding	BMF	2	ENST00000558774.5	protein_coding	BMF-006	0.00145855899339007	-0.00245325283031674	-1.18474041951456	0.236685512203525	0.33051771154639	-6.84604584019773	0	0	0	1	1	-10.3597524836655
HAVANA	transcript	ENSG00000104081.13	protein_coding	BMF	2	ENST00000431415.3	protein_coding	BMF-002	0.0065343138940067	0.00653412555077477	2.00241866355521	0.0457817187014913	0.0770499422402634	-5.55101946746235	0.0266671301218253	-0.000953150079895298	-1.82617725641312	0.0884351738533832	0.261072551981649	-8.7553244238967
HAVANA	transcript	ENSG00000104081.13	protein_coding	BMF	2	ENST00000559701.5	protein_coding	BMF-003	0.00148514431671885	-0.00154171733093928	-1.21505656886455	0.224920611120652	0.316596599267094	-6.80980120803722	0.0083824118043566	0.000574793952298738	1.60521166183456	0.129951332817588	0.329849464615025	-9.0920871382441
HAVANA	transcript	ENSG00000104081.13	protein_coding	BMF	2	ENST00000557870.1	protein_coding	BMF-007	0.000410603428392557	-7.54669364227186e-05	-0.11123070141749	0.911478247323704	0.952575581086564	-7.54016789292794	0	0	0	1	1	-10.3597524836655
HAVANA	transcript	ENSG00000104081.13	protein_coding	BMF	2	ENST00000560430.1	protein_coding	BMF-009	0.0298696482653304	0.0232637887323795	3.09463797400841	0.00208143051402125	0.00438911124686876	-2.8070251575062	0.0363277872328017	-0.00115285895206367	-1.89193193958333	0.0785958422326685	0.240214886325571	-8.64977830275537
HAVANA	transcript	ENSG00000104081.13	protein_coding	BMF	2	ENST00000558057.1	processed_transcript	BMF-008	0.999528725681497	0.173639422867945	4.03676962201186	6.2730895795483e-05	0.000159558872307045	0.464662489657994	0.0915987658784583	0.00102733441664889	0.754745142297812	0.462457668781271	0.729050356644983	-10.0611522370654
HAVANA	transcript	ENSG00000259409.1	antisense	RP11-521C20.3	2	ENST00000559022.1	antisense	RP11-521C20.3-001	0.000798494533146093	0.000854062556547574	0.829989598315708	0.406942588246424	0.5189461776407	-7.20239779967839	0.0352635922986306	0.00149246162300275	1.26563294802986	0.2255585246971	0.473963366210195	-9.54771030918841
HAVANA	transcript	ENSG00000259239.1	processed_pseudogene	RP11-521C20.1	2	ENST00000559747.1	processed_pseudogene	RP11-521C20.1-001	0.00200747753308071	0.0030842722833322	2.91834120951419	0.00367824003800776	0.00749420329605834	-3.32719204994237	0	0	0	1	1	-10.3597524836655
HAVANA	transcript	ENSG00000156970.12	protein_coding	BUB1B	2	ENST00000560120.5	processed_transcript	BUB1B-004	0.00595397861093889	-0.000659687701291594	-0.179946128195456	0.857268100582599	0.912935222499429	-7.5301714665172	0.00618906977943545	4.71548173671272e-05	0.162911499396428	0.872831702798915	1	-10.3455824100571
HAVANA	transcript	ENSG00000156970.12	protein_coding	BUB1B	2	ENST00000287598.10	protein_coding	BUB1B-001	0.0630926528602918	0.0344285285937344	5.88849117016387	7.1766431604141e-09	2.76430014146439e-08	9.1997583089275	0.188672229660834	0.000689991048100119	0.781547356128194	0.447026272914066	0.713497919215892	-10.0400065952048
HAVANA	transcript	ENSG00000156970.12	protein_coding	BUB1B	2	ENST00000559414.5	processed_transcript	BUB1B-012	0.00617142593187241	0.00469191421210055	1.37661074769349	0.169251570429767	0.247806390484117	-6.60131453610929	0	0	0	1	1	-10.3597524836655
HAVANA	transcript	ENSG00000156970.12	protein_coding	BUB1B	2	ENST00000558715.5	nonsense_mediated_decay	BUB1B-011	0.0331124178411622	0.0288380938521497	4.37783854364346	1.46171683276594e-05	3.98861952791226e-05	1.84914013443225	0	0	0	1	1	-10.3597524836655
HAVANA	transcript	ENSG00000156970.12	protein_coding	BUB1B	2	ENST00000412359.7	protein_coding	BUB1B-003	0.00479068271552654	0.00340037631932611	1.19067657287862	0.234348145203601	0.327795047974942	-6.83902052665532	0.0147623025935361	0.000234945498983521	0.551551835281809	0.589635780124786	0.846929119969529	-10.198861614446
HAVANA	transcript	ENSG00000156970.12	protein_coding	BUB1B	2	ENST00000559733.5	nonsense_mediated_decay	BUB1B-005	0.0059266736670266	0.0035702488062013	1.18083884836899	0.238230734938636	0.33236201721466	-6.85064425298712	0.0627887170070543	0.00327753784715648	1.92636671716229	0.0738456321744793	0.229708444862872	-8.59360351773929
HAVANA	transcript	ENSG00000156970.12	protein_coding	BUB1B	2	ENST00000559461.1	retained_intron	BUB1B-006	0.0126199827744996	0.00193032796625281	0.294497233512302	0.768500765777831	0.84585886536704	-7.50302052816038	0	0	0	1	1	-10.3597524836655
HAVANA	transcript	ENSG00000156970.12	protein_coding	BUB1B	2	ENST00000557848.1	retained_intron	BUB1B-007	0.0541259650108013	0.00646612530138253	0.804276075965247	0.421621540654042	0.533842702283031	-7.22336563235804	0.0101139269533146	-0.000231175473218619	-0.499221410617511	0.625095211419552	0.87045663260003	-10.2276977709025
HAVANA	transcript	ENSG00000156970.12	protein_coding	BUB1B	2	ENST00000559772.1	retained_intron	BUB1B-008	0.0109773970160784	0.0101307287020098	2.07686843529412	0.0383261292402606	0.0655496772077691	-5.400540843583	0.010820259823348	-0.000247320224533669	-0.499753163524886	0.624729807317392	0.87045663260003	-10.2274186855159
HAVANA	transcript	ENSG00000156970.12	protein_coding	BUB1B	2	ENST00000558972.1	retained_intron	BUB1B-009	0.00493207824741332	0.0029827962231627	1.03136922061659	0.302868624210071	0.406922423704596	-7.01544461640178	0.0783627162855912	0.00129329106416512	1.0711413619957	0.301572145644734	0.556313008141232	-9.76961365905326
HAVANA	transcript	ENSG00000156970.12	protein_coding	BUB1B	2	ENST00000558151.1	retained_intron	BUB1B-010	0.276082353839398	0.105203593640471	3.74658935409314	0.000200246796449393	0.000480926733051258	-0.63034354028003	0.189744284711303	-0.00045772036151778	-0.151089004974014	0.881982647237212	1	-10.3475628758065
HAVANA	transcript	ENSG00000259288.6	protein_coding	BUB1B-PAK6	2	ENST00000453867.6	nonsense_mediated_decay	BUB1B-PAK6-005	0.00743209242151905	0.0148833313268068	5.36787737620447	1.22392698240319e-07	4.14977939087832e-07	6.44778731957387	0.0513043385822583	0.00165695198342333	1.33051913591242	0.203847735612809	0.444167108373548	-9.46704590572147
HAVANA	transcript	ENSG00000259288.6	protein_coding	BUB1B-PAK6	2	ENST00000441369.6	protein_coding	BUB1B-PAK6-002	0.0156269446929393	0.0179884587934649	4.0174253461245	6.79305948232185e-05	0.000172202580762713	0.389281195039116	0.13141835320373	0.00328611557584142	1.53808263009154	0.145512473672616	0.354678089401658	-9.18846255770367
HAVANA	transcript	ENSG00000259288.6	protein_coding	BUB1B-PAK6	2	ENST00000558658.5	nonsense_mediated_decay	BUB1B-PAK6-001	0.00223873896139068	0.000905594190970759	0.613675544893693	0.539710116345212	0.648941843723386	-7.35825921855042	0.0139665401063206	-0.000413222918615312	-0.810162646801682	0.430913095465116	0.697071254976961	-10.0166830238846
HAVANA	transcript	ENSG00000259288.6	protein_coding	BUB1B-PAK6	2	ENST00000559435.1	nonsense_mediated_decay	BUB1B-PAK6-004	0.132364718684621	0.0849297242111818	4.73639149159633	2.84170980058857e-06	8.36597661757988e-06	3.41624492404992	0.170114125138712	0.000956261921978714	0.416707430712492	0.682981685777066	0.912118814267968	-10.2675068760143
HAVANA	transcript	ENSG00000273786.1	sense_intronic	RP11-133K1.11	2	ENST00000613987.1	sense_intronic	RP11-133K1.11-001	0.0661529741626668	0.0773107438029825	7.46986794781449	3.62932224437423e-13	2.16434973600602e-12	18.873799161064	0.213005088296778	0.00173743369953187	1.46136317298601	0.165198741033911	0.386048117500056	-9.29494759890893
HAVANA	transcript	ENSG00000260648.3	sense_intronic	RP11-133K1.7	2	ENST00000568093.3	sense_intronic	RP11-133K1.7-001	0.140719150584489	0.100526975275056	11.3212163372017	1.34761289670599e-26	3.31358595823171e-25	49.4156557010174	0.160115848832892	0.00266757431591366	3.82924946613358	0.00172997883358826	0.0145426900938211	-4.94176388810346
HAVANA	transcript	ENSG00000137843.11	protein_coding	PAK6	2	ENST00000561230.5	protein_coding	PAK6-005	0.172104649653701	-0.00925087173382428	-0.496232484752866	0.619949467149429	0.721502191658814	-7.42334636680154	0.90453533800064	0.0118621196779898	5.42371421335462	7.8691238378449e-05	0.00158024427362357	-1.76522228620604
HAVANA	transcript	ENSG00000137843.11	protein_coding	PAK6	2	ENST00000558055.5	protein_coding	PAK6-006	0.006579827140306	-0.00340659059251076	-0.851793981517864	0.394738107327186	0.506268252300737	-7.1841021074852	0	0	0	1	1	-10.3597524836655
HAVANA	transcript	ENSG00000137843.11	protein_coding	PAK6	1	ENST00000455577.6	protein_coding	PAK6-002	0.245839372541268	0.0332561689944046	1.47762007892	0.14014199600614	0.210324881475556	-6.45785703203963	0.794953119835844	0.00749327844683479	3.2766985260977	0.00528129948528716	0.0334229351897822	-6.06346406621715
HAVANA	transcript	ENSG00000137843.11	protein_coding	PAK6	2	ENST00000560346.5	protein_coding	PAK6-003	0.669331540607253	0.478569181390022	10.107049992461	5.72149560144388e-22	8.51582931471763e-21	38.8641069256074	2.0599459700997	0.0135749636339995	5.9946484578847	2.80618438455995e-05	0.000790990455064122	-0.691047352395746
HAVANA	transcript	ENSG00000137843.11	protein_coding	PAK6	2	ENST00000260404.8	protein_coding	PAK6-001	0.296808333339188	0.2855150976914	10.1570759715332	3.74354631719612e-22	5.69263625528232e-21	39.2837592695318	1.00965733935976	0.0104907742616744	3.57339396392246	0.00289810334557534	0.0213157135279258	-5.46267322876106
HAVANA	transcript	ENSG00000137843.11	protein_coding	PAK6	2	ENST00000558878.5	protein_coding	PAK6-007	0.219696799834757	0.131792805298101	5.13127945540744	4.13229323398927e-07	1.32771667097122e-06	5.2719766731749	0.133450261656429	0.00363723079173652	2.6207014413091	0.0196724936287763	0.0887781778457937	-7.35399270654985
HAVANA	transcript	ENSG00000137843.11	protein_coding	PAK6	2	ENST00000558183.5	protein_coding	PAK6-008	0.00724932091523246	0.00884832628011903	1.39771858379161	0.16282024466938	0.239606274982873	-6.5721688347876	0.072966344359303	-0.000772574840383426	-0.438327572257625	0.667594035023549	0.899543420163499	-10.2577507752793
HAVANA	transcript	ENSG00000137843.11	protein_coding	PAK6	1	ENST00000560806.5	protein_coding	PAK6-009	0.159884704424699	0.111746465458488	5.52658177546639	5.27507603656801e-08	1.85693490757011e-07	7.2629101582284	0.201642293515161	0.00396778528493176	2.10786862561568	0.052846384629366	0.180734682585456	-8.28798883482973
HAVANA	transcript	ENSG00000137843.11	protein_coding	PAK6	2	ENST00000558106.5	protein_coding	PAK6-011	0.010505626708025	0.00382284902369487	0.610430547875926	0.541855268098114	0.65091952957766	-7.36024238423673	0	0	0	1	1	-10.3597524836655
HAVANA	transcript	ENSG00000137843.11	protein_coding	PAK6	2	ENST00000559617.5	protein_coding	PAK6-010	0.0266819785487514	0.00891238702115932	1.14587748435072	0.252396492623932	0.349080568453787	-6.89117664573787	0.0538793615998301	0.00209875450688251	1.79934763093533	0.0927557442080153	0.269362439842915	-8.79771976049549
HAVANA	transcript	ENSG00000137843.11	protein_coding	PAK6	2	ENST00000560684.5	protein_coding	PAK6-012	0.00381723453804189	0.00514958995860003	1.75226019248224	0.0803448666758908	0.128289249502773	-6.01698620034962	0	0	0	1	1	-10.3597524836655
HAVANA	transcript	ENSG00000137843.11	protein_coding	PAK6	2	ENST00000559139.5	protein_coding	PAK6-013	0.0112585346052717	0.0105298767719359	1.71540472348321	0.086893433141565	0.137619100066618	-6.08045636557025	0.0293376646587788	0.000611127251184358	0.861345093456829	0.403035725663123	0.668286380723871	-9.973062560972
HAVANA	transcript	ENSG00000137843.11	protein_coding	PAK6	2	ENST00000560669.5	protein_coding	PAK6-014	0.0323401184210947	0.0277755555873196	3.45726300431352	0.000592445916626502	0.00134244095153275	-1.64514731618053	0.082942654046561	0.000997998659986947	0.897562698390996	0.384046837366315	0.647720119657192	-9.94074038434492
HAVANA	transcript	ENSG00000137843.11	protein_coding	PAK6	1	ENST00000542403.3	protein_coding	PAK6-004	0.0378046471606214	0.00756672350619318	0.639804692914833	0.522593974265581	0.632886255767591	-7.34190791713343	0.58378061755391	0.013231933110805	2.53341363400751	0.0233574087240164	0.100666593276034	-7.51899886784434
HAVANA	transcript	ENSG00000137843.11	protein_coding	PAK6	2	ENST00000559901.1	processed_transcript	PAK6-015	0.0956616183432129	0.0879282058737925	4.54520201629134	6.89784803195112e-06	1.94787382904765e-05	2.56650991763636	0.120738604611387	0.00334233908854741	1.85839045632955	0.0834851235050459	0.250694019766791	-8.7039046998571
HAVANA	transcript	ENSG00000137843.11	protein_coding	PAK6	2	ENST00000557926.1	processed_transcript	PAK6-017	0.216855488276573	0.0795016534606819	3.30825570756244	0.00100675277307315	0.00221361653500048	-2.13747923758832	0.363211724664911	0.00788490263083315	3.13473927133769	0.00703587158395624	0.0413199958805703	-6.34835748915995
HAVANA	transcript	ENSG00000137843.11	protein_coding	PAK6	2	ENST00000557808.1	retained_intron	PAK6-016	0.102288802309881	0.0601327210248575	4.5061434083625	8.23663183870122e-06	2.30794876988915e-05	2.39687319646999	0.256243049661597	0.00563973874721609	2.9725944673208	0.00975378224565693	0.0526912927088622	-6.67067846860741
HAVANA	transcript	ENSG00000279537.1	TEC	RP11-133K1.8	2	ENST00000624274.1	TEC	RP11-133K1.8-001	0.170349554743549	0.0943374985762311	6.31009136924357	6.1713759112309e-10	2.65225505655547e-09	11.5899698772063	0.423230552739826	0.00674815191159592	5.16828417537289	0.000126598571476138	0.00218741931424308	-2.25866777854803
HAVANA	transcript	ENSG00000176753.5	processed_transcript	C15orf56	2	ENST00000623360.1	antisense	C15orf56-001	0.0191404643044849	0.00374313535270295	1.29387821475508	0.196307584735858	0.28178082403138	-6.71130669378544	0.335977042003799	0.00569860603645849	7.19775643891135	3.69899823053671e-06	0.000215168437788028	1.43265172778707
HAVANA	transcript	ENSG00000176753.5	processed_transcript	C15orf56	2	ENST00000559727.1	retained_intron	C15orf56-002	0.00302866915942502	0.00156131284120647	0.972525472015342	0.331261602590893	0.438463490935583	-7.0742409519765	0.0203584158380684	0.000867496588130754	1.73060049119888	0.104691040090655	0.292731962098816	-8.9045080739408
HAVANA	transcript	ENSG00000279409.1	TEC	RP11-133K1.9	2	ENST00000623564.1	TEC	RP11-133K1.9-001	0.466553718973982	0.145777267457916	6.05130405252857	2.82840133184388e-09	1.13500061453005e-08	10.1059356892689	0.444530756633549	0.00782420181081506	8.23173928470235	7.55298932239421e-07	8.52207993401765e-05	3.10629845006249
HAVANA	transcript	ENSG00000137841.11	protein_coding	PLCB2	2	ENST00000560009.1	retained_intron	PLCB2-014	0.0564601067634312	0.0267450643144621	2.78138286766106	0.00561811447046314	0.0111370130416457	-3.7109369115425	0.131434269097244	0.00160808422659246	0.939844203874599	0.362656624577644	0.624398885284665	-9.90150366313839
HAVANA	transcript	ENSG00000137841.11	protein_coding	PLCB2	2	ENST00000559671.5	protein_coding	PLCB2-013	0.113293086247683	0.0623487861182528	4.17607633095139	3.50194852802124e-05	9.15743620222624e-05	1.01750879671508	0.302043934775822	0.00157139562170318	0.835376846417334	0.417027806367632	0.6827927472307	-9.99549736247902
HAVANA	transcript	ENSG00000137841.11	protein_coding	PLCB2	2	ENST00000260402.7	protein_coding	PLCB2-001	0.135649261238048	0.117504950085965	6.40169423154491	3.55630004801839e-10	1.56435154361609e-09	12.1279649687474	0.317220416723256	0.000856406950529133	0.281743385905922	0.782112369525869	0.990520025820386	-10.3174477480086
HAVANA	transcript	ENSG00000137841.11	protein_coding	PLCB2	2	ENST00000559381.5	retained_intron	PLCB2-007	0.30807424440452	0.0670084610669912	2.41876442855758	0.0159310457087928	0.029322952259509	-4.64036435807579	0.886265908261178	0.00378496794075466	1.47752563712945	0.160876037324024	0.379440485296915	-9.27284744059294
HAVANA	transcript	ENSG00000137841.11	protein_coding	PLCB2	2	ENST00000559618.1	nonsense_mediated_decay	PLCB2-016	0.0543332442590367	-0.014125928933825	-0.79776347272154	0.425388209745981	0.537693500029477	-7.2285718232007	0.139134181538133	0.00057809851356719	0.189244467016054	0.852518688125425	1	-10.3406373782279
HAVANA	transcript	ENSG00000137841.11	protein_coding	PLCB2	2	ENST00000558588.5	retained_intron	PLCB2-006	0.218634369007997	0.192640304289811	11.1762401434144	4.99602265350659e-26	1.15896161786671e-24	48.1172788923447	0.568489401962864	0.00489317622391109	2.52512544238302	0.0237398636116243	0.101757602993338	-7.5345561561361
HAVANA	transcript	ENSG00000137841.11	protein_coding	PLCB2	2	ENST00000557821.5	protein_coding	PLCB2-004	0.0749324526758949	0.0944663547687938	7.60290453639135	1.45333318696047e-13	9.02534979072273e-13	19.7727752595507	0.0692230513952387	-0.000117775752599574	-0.0686279019402748	0.946221107259591	1	-10.3572359893645
HAVANA	transcript	ENSG00000137841.11	protein_coding	PLCB2	2	ENST00000456256.6	protein_coding	PLCB2-003	0.0714729536652103	0.0970003478080543	6.02873534128524	3.22205119506135e-09	1.28597930158776e-08	9.97904776354205	0.263308978111941	0.00481269921200661	1.58109695746965	0.135369316079724	0.338234748751178	-9.12704346765644
HAVANA	transcript	ENSG00000137841.11	protein_coding	PLCB2	2	ENST00000558505.5	retained_intron	PLCB2-015	0.157448052328525	0.168190242926926	6.54676323060002	1.46632874380702e-10	6.70147237857625e-10	12.9933827672211	0.459296144433466	-0.001031305386664	-0.255107484006253	0.802214824820261	1	-10.3250515868984
HAVANA	transcript	ENSG00000137841.11	protein_coding	PLCB2	2	ENST00000560701.1	retained_intron	PLCB2-012	0.174420799772368	0.156944127055059	7.3851623285979	6.45790454172887e-13	3.75108031688736e-12	18.3080119058123	0.273138611012153	0.00487344744742036	1.78798428502551	0.0946414477057798	0.273026253864978	-8.81555565276351
HAVANA	transcript	ENSG00000137841.11	protein_coding	PLCB2	2	ENST00000561378.1	retained_intron	PLCB2-011	0.329344359469538	0.435359694986183	13.2738859252592	1.22207420704225e-34	7.63069971655961e-33	67.7852868344411	0.601435731179988	-0.0032040884198949	-1.05328193169823	0.309409114455628	0.565197884788794	-9.78842847089553
HAVANA	transcript	ENSG00000137841.11	protein_coding	PLCB2	2	ENST00000558409.2	retained_intron	PLCB2-010	0.10144600791353	0.106603592577276	5.29008653999719	1.83521719902627e-07	6.1097601244356e-07	6.05596568702133	0.138987061482347	-0.00142249794416521	-0.735727576222231	0.473604028956316	0.739908127600633	-10.0757422093936
HAVANA	transcript	ENSG00000137841.11	protein_coding	PLCB2	2	ENST00000560093.1	retained_intron	PLCB2-009	0.145561521676864	0.163777295238058	7.0857678937043	4.75281299609532e-12	2.52572184316778e-11	16.3499892622078	0.355649476671607	0.00188314603601596	0.724694214773832	0.480145072010538	0.746375595720517	-10.0840483992607
HAVANA	transcript	ENSG00000137841.11	protein_coding	PLCB2	1	ENST00000543785.3	protein_coding	PLCB2-002	0.060536515359699	0.073695982271072	8.78577713724466	2.52088484801053e-17	2.29502515536679e-16	28.2995667934287	0.127949334935644	0.00100490367061313	1.02650847266347	0.321434657305482	0.578907144995226	-9.81612437559157
HAVANA	transcript	ENSG00000137841.11	protein_coding	PLCB2	2	ENST00000559634.1	retained_intron	PLCB2-008	0.343709150292603	0.106355681404644	3.22586976592982	0.00133853383966019	0.00289736653475078	-2.40077975463587	0.368370592576251	-0.00312835293405154	-0.837899874993772	0.415654603102952	0.681225774869743	-9.99334494708767
HAVANA	transcript	ENSG00000230778.1	protein_coding	ANKRD63	2	ENST00000434396.1	protein_coding	ANKRD63-001	0.0314322903848543	0.0247116921214089	3.47671774207851	0.000552030896886706	0.00125570121265697	-1.57934083526649	0.114861105015201	0.00272232091529506	2.29910015496175	0.0367927286047869	0.139306310891391	-7.95051143204445
HAVANA	transcript	ENSG00000273855.1	sense_intronic	RP11-133K1.12	2	ENST00000622487.1	sense_intronic	RP11-133K1.12-001	0.560077867832062	0.536577920030784	15.0905859309892	1.21528202842938e-42	2.21865772398337e-40	86.0877275662445	0.695576960285315	0.00159605029612659	0.696463637093321	0.497127197064259	0.761641856998415	-10.1047683742799
HAVANA	transcript	ENSG00000259307.1	antisense	PLCB2-AS1	2	ENST00000559520.1	antisense	PLCB2-AS1-001	0.0317443377054246	-0.00149912659117951	-0.226478244303156	0.820922461361252	0.885763693245459	-7.52072326314151	0.0602865644464276	0.00123441653151399	1.40666884952346	0.180548230722484	0.409847154324943	-9.36838216140831
HAVANA	transcript	ENSG00000244705.1	processed_pseudogene	RP11-133K1.1	1	ENST00000471253.1	processed_pseudogene	RP11-133K1.1-001	0.00229409686799761	0.00135847098000706	1.0915492608754	0.275559386078207	0.375988654995769	-6.95175720816067	0.00545344909179023	4.15500883184018e-05	0.161909721744373	0.873606397105275	1	-10.345755987421
HAVANA	transcript	ENSG00000259198.1	lincRNA	RP11-133K1.6	2	ENST00000559030.1	lincRNA	RP11-133K1.6-001	0.0944236905775485	0.0468808864659438	8.22165220222428	1.75728986669554e-15	1.32178935071963e-14	24.1161807754002	0.0192907236255285	0.000159651304179457	0.811994116788166	0.429894619467731	0.696067781002483	-10.0151641169733
HAVANA	transcript	ENSG00000259330.1	antisense	INAFM2	2	ENST00000560415.1	antisense	INAFM2-001	2.67271105229834	0.755828200978007	14.076156299197	4.03632943696182e-38	3.88861442833696e-36	75.7447980722524	0.418275524414842	-0.00136037688344839	-0.233670873244993	0.818499905762737	1	-10.3306279165871
HAVANA	transcript	ENSG00000188549.12	protein_coding	C15orf52	2	ENST00000397536.6	protein_coding	C15orf52-001	0.327168416527294	0.235502053943904	8.11293321167896	3.88893846372146e-15	2.8212397294354e-14	23.3340422277713	0.108754855194306	0.00222736582003037	1.35977669861073	0.19462334883122	0.431164493491813	-9.4296401783531
HAVANA	transcript	ENSG00000188549.12	protein_coding	C15orf52	2	ENST00000382688.8	retained_intron	C15orf52-003	0.226014867666823	0.128609153530132	4.1271248445959	4.30621552675398e-05	0.00011150861661541	0.821246019940792	0.788647906416655	0.00392221335990342	1.54947460987523	0.142765303412667	0.350110242837601	-9.17231410666496
HAVANA	transcript	ENSG00000188549.12	protein_coding	C15orf52	2	ENST00000559313.5	protein_coding	C15orf52-002	0.11358309449602	0.0576089573826045	4.17783426718518	3.47591235741292e-05	9.09262087071509e-05	1.02459708475452	0.385594155822757	0.00677201373872615	2.14034002799341	0.0497269998591418	0.172987752325744	-8.23173551408541
HAVANA	transcript	ENSG00000188549.12	protein_coding	C15orf52	2	ENST00000558858.1	protein_coding	C15orf52-006	0.0523566649555975	0.013235304091951	1.28509806831549	0.19935571929525	0.285530205807574	-6.72258255989271	0.120063728026995	0.00114616143247601	0.570773251214997	0.576872819615853	0.835605047706718	-10.1875777815854
HAVANA	transcript	ENSG00000188549.12	protein_coding	C15orf52	2	ENST00000558912.1	retained_intron	C15orf52-004	0.258288252956018	0.117964455078718	6.46830322724417	2.37240978030179e-10	1.06142994675653e-09	12.5232919911663	0.433722242338531	0.00543999563803888	4.34880325665815	0.000614203563471963	0.00679658177114158	-3.88655023078045
HAVANA	transcript	ENSG00000188549.12	protein_coding	C15orf52	2	ENST00000560922.1	protein_coding	C15orf52-007	0.4693875855874	0.242794130923944	6.51622813279336	1.76926798484251e-10	8.02029502022646e-10	12.809865056021	0.724547405710795	0.0104293394139148	2.81524774184195	0.0133686475055366	0.0666052140279142	-6.97939097560693
HAVANA	transcript	ENSG00000188549.12	protein_coding	C15orf52	2	ENST00000557973.1	processed_transcript	C15orf52-005	0.431410033112017	0.15188685125422	4.10756400940837	4.67438759594566e-05	0.000120622582966262	0.743424245369391	0.279822861999154	-0.00011152729379143	-0.0266862854889193	0.979072932463262	1	-10.3593719172293
ENSEMBL	transcript	ENSG00000252714.1	rRNA	RNA5SP392	3	ENST00000516905.1	rRNA	RNA5SP392-201	0.000406306430307264	7.12222852711224e-05	0.0604035516594771	0.951858476453287	0.9813996871672	-7.54452648276909	0.204567133735905	-0.00467582019967783	-0.717423977470036	0.484484804686665	0.750567639043202	-10.0894577935033
HAVANA	transcript	ENSG00000233041.8	protein_coding	PHGR1	2	ENST00000560745.5	retained_intron	PHGR1-002	0.000330059033263913	-6.85984500527612e-05	-0.136149920252081	0.891757815095191	0.938324503776186	-7.53708796985844	0.130553659258846	0.00363224799694651	1.56078885815636	0.140080550456826	0.345627622566576	-9.1561914258672
HAVANA	transcript	ENSG00000233041.8	protein_coding	PHGR1	2	ENST00000448599.2	protein_coding	PHGR1-001	0.000765087713422867	0.00121330408779709	1.20506389274119	0.228751296956255	0.321144109771037	-6.82184859228722	0.0295282033846342	0.00056661511143228	0.72943365018031	0.477328678627063	0.743591912701378	-10.0804947234778
HAVANA	transcript	ENSG00000140323.5	protein_coding	DISP2	2	ENST00000267889.4	protein_coding	DISP2-001	0.950292843992725	0.610219855934548	14.5554362243949	3.05660485825667e-40	3.93985134610383e-38	80.595597238913	1.97610427312668	0.0177008635443126	9.27678431360589	1.72725465123977e-07	4.04841091129741e-05	4.66548674678768
HAVANA	transcript	ENSG00000140323.5	protein_coding	DISP2	2	ENST00000559721.1	retained_intron	DISP2-002	0.692208333570451	0.234559255052116	4.52689132812248	7.49717741917191e-06	2.1093247463009e-05	2.48681632966261	0.889007158745524	0.0195670140363254	3.96974212010568	0.00130493731780977	0.0118123255534729	-4.65563292132916
HAVANA	transcript	ENSG00000140323.5	protein_coding	DISP2	2	ENST00000558623.1	processed_transcript	DISP2-003	0.790876785396721	0.969945471624037	15.2000563185714	3.88749727694544e-43	7.55343412550553e-41	87.2203830871762	1.61586142513879	0.0107314091786064	1.36779298185691	0.19215585688977	0.427515276258526	-9.41928127563223
HAVANA	transcript	ENSG00000140323.5	protein_coding	DISP2	2	ENST00000561261.1	processed_transcript	DISP2-004	0.136939893242252	0.195548230516398	7.66429520205459	9.48759686352434e-14	6.00446068712586e-13	20.1918495229576	0.463211717858172	0.00339971684639409	0.863461753707511	0.401909086929963	0.667079704765006	-9.97120654571366
HAVANA	transcript	ENSG00000259368.1	antisense	RP11-64K12.4	2	ENST00000558421.1	antisense	RP11-64K12.4-001	0.00669848258472244	0.00476003022292003	1.32526830873063	0.185690216358551	0.268567834552169	-6.67037049671788	0.249563243593312	0.00705417110975971	1.71254924599885	0.108040559721662	0.299134187523486	-8.9320963211581
HAVANA	transcript	ENSG00000128944.13	protein_coding	KNSTRN	2	ENST00000559604.1	retained_intron	KNSTRN-006	0.138812734703243	0.0510149917292276	2.71116586405946	0.00693644244012422	0.0135503334432523	-3.90074676374605	0.0483705245127253	0.000127837472338509	0.125800732367337	0.901613399096204	1	-10.3512997953425
HAVANA	transcript	ENSG00000128944.13	protein_coding	KNSTRN	2	ENST00000416151.6	protein_coding	KNSTRN-005	0.081280532894265	0.0242767377497212	2.62081807222517	0.00904013311986907	0.0173388303908537	-4.13803866389338	0.112626134010943	0.00181490154150318	1.12923481379199	0.277093507946707	0.527904397424427	-9.70655783346756
HAVANA	transcript	ENSG00000128944.13	protein_coding	KNSTRN	2	ENST00000560981.5	nonsense_mediated_decay	KNSTRN-002	0.0320815418571993	0.0235668946932676	2.93733002513479	0.00346396387681998	0.00708430038245061	-3.2725796840456	0.0311545911470685	0.000383115568066142	0.636873028826603	0.534111382171466	0.796046856177104	-10.1459663215298
HAVANA	transcript	ENSG00000128944.13	protein_coding	KNSTRN	2	ENST00000249776.12	protein_coding	KNSTRN-001	6.75829633128921e-05	-0.000202746427505609	-0.649554228715886	0.51627986136758	0.626862709196307	-7.33563242861144	0.00855066723416436	-0.000456035585822099	-1.20756416566182	0.246500142388285	0.495852652942736	-9.61714847523393
HAVANA	transcript	ENSG00000128944.13	protein_coding	KNSTRN	2	ENST00000448395.6	protein_coding	KNSTRN-003	0.133197027330605	0.260900817919621	11.1285253389787	7.6732559143798e-26	1.74095523828706e-24	47.6921377849577	0.180502555915515	-0.000671473511203998	-0.429014953072572	0.674203660644158	0.904744531056318	-10.2620120813266
HAVANA	transcript	ENSG00000128944.13	protein_coding	KNSTRN	2	ENST00000560321.5	nonsense_mediated_decay	KNSTRN-015	0.206920820168696	0.0722717177762551	3.28046943307687	0.00110900353141378	0.00242570828874456	-2.22699317793096	0.0906173406964155	0.00211959012273206	1.34199074641855	0.200189790909767	0.439133925324484	-9.45245501266724
HAVANA	transcript	ENSG00000128944.13	protein_coding	KNSTRN	2	ENST00000559591.5	retained_intron	KNSTRN-008	0.321112475487231	0.116867200288111	5.30540474580196	1.69516800820824e-07	5.66607815546045e-07	6.1327178689986	0.336998722020346	0.00142268122593072	0.634851404314547	0.535392588878311	0.797162062026078	-10.1473030438172
HAVANA	transcript	ENSG00000128944.13	protein_coding	KNSTRN	2	ENST00000608100.5	protein_coding	KNSTRN-016	1.34834264642432	0.29165761372279	5.82785909806388	1.00972857343865e-08	3.82529239969802e-08	8.86778199384947	2.28337449376901	0.00523930043460135	3.24967604325096	0.00557791179035151	0.0347976225844134	-6.11785659960406
HAVANA	transcript	ENSG00000128944.13	protein_coding	KNSTRN	2	ENST00000561196.5	retained_intron	KNSTRN-009	0.336786998530766	0.13987944380718	5.69696953993556	2.08932905468334e-08	7.67132615920983e-08	8.16136478194473	0.0403950365477392	0.00124233379223977	1.9593371018933	0.0695420144921696	0.220191718936377	-8.53925622773292
HAVANA	transcript	ENSG00000128944.13	protein_coding	KNSTRN	2	ENST00000560220.5	nonsense_mediated_decay	KNSTRN-007	0.0210914508287223	0.0229202294596131	1.80703892033578	0.0713599504261523	0.115258104618549	-5.92018814074313	0.0621679570358488	0.00380795354285161	1.56549585334947	0.138976336876586	0.343908306042264	-9.14945936991982
HAVANA	transcript	ENSG00000128944.13	protein_coding	KNSTRN	2	ENST00000561169.5	nonsense_mediated_decay	KNSTRN-004	0.0110412842415624	0.00393107670546973	0.822519912558172	0.411174943391985	0.523307267632688	-7.20855669246178	0.0368398998858162	0.000923693577604641	1.14242832770208	0.271748248969568	0.521947733843245	-9.69184716696138
HAVANA	transcript	ENSG00000128944.13	protein_coding	KNSTRN	2	ENST00000559304.5	nonsense_mediated_decay	KNSTRN-013	0.248235412847869	0.143977313883557	5.50250334393326	6.00141710621212e-08	2.100389632264e-07	7.13788660512361	0.173985558969472	0.00415120493259919	1.3256767819603	0.20540787229308	0.446285499990111	-9.47317553458323
HAVANA	transcript	ENSG00000128944.13	protein_coding	KNSTRN	2	ENST00000557920.1	protein_coding	KNSTRN-011	0.23988949129818	0.103533639859855	4.8549929646097	1.6143008610322e-06	4.87531567153685e-06	3.95943088498014	0.118736621452348	0.00305096064163708	1.78216416791256	0.0956203592115247	0.274977998840467	-8.82466292738699
HAVANA	transcript	ENSG00000128944.13	protein_coding	KNSTRN	2	ENST00000560673.1	retained_intron	KNSTRN-010	0.377417570054837	0.234651137984619	8.35836623137013	6.40109376464083e-16	5.03995373337013e-15	25.1109243187112	0.534616561489089	0.0086112908342801	3.44912955693896	0.00372601016280483	0.0257142349761472	-5.71496391199936
HAVANA	transcript	ENSG00000128944.13	protein_coding	KNSTRN	2	ENST00000559083.1	nonsense_mediated_decay	KNSTRN-014	0.0332693513999841	0.0324725841004311	2.02425464250521	0.0434775582541207	0.0735235669868198	-5.50744422147659	0.139588443769183	-0.0010535258034029	-0.416617427206558	0.683046055436636	0.912181527179438	-10.2675464838874
HAVANA	transcript	ENSG00000128944.13	protein_coding	KNSTRN	2	ENST00000561367.1	retained_intron	KNSTRN-012	0.252995083771941	0.0946154285952824	5.02485398744954	7.03710572427648e-07	2.20752950218049e-06	4.7586121714428	0.30435447094047	-0.000539928182112094	-0.287613952581116	0.777702780483651	0.987207617399983	-10.3156714552635
HAVANA	transcript	ENSG00000128928.8	protein_coding	IVD	2	ENST00000610693.4	protein_coding	IVD-004	1.30673341245961	0.370509767670292	7.33797837709038	8.88273123901395e-13	5.08289189644156e-12	17.9950927846398	1.36311417734146	0.00538091211554293	1.58824197884073	0.133744228055009	0.335552884830257	-9.11672494670595
HAVANA	transcript	ENSG00000128928.8	protein_coding	IVD	2	ENST00000487418.6	protein_coding	IVD-001	0.878139042192372	0.26862743097532	5.09657416880241	4.92074917309472e-07	1.56845336783719e-06	5.10350379348083	1.93532089910255	-0.00601775801167385	-2.27422680229963	0.0385859327414018	0.144105949480701	-7.99521679850496
HAVANA	transcript	ENSG00000128928.8	protein_coding	IVD	2	ENST00000479013.6	protein_coding	IVD-002	1.53136116541119	0.560956691681051	11.8997132575196	6.57277162494986e-29	2.10044267522678e-27	54.6925438848134	2.49065321570317	0.0124755431987845	6.78520914696508	7.24763955393832e-06	0.00033025094379414	0.726148707608163
HAVANA	transcript	ENSG00000128928.8	protein_coding	IVD	1	ENST00000558610.5	protein_coding	IVD-013	1.0324671897042	0.193473554876953	4.30835671190426	1.98260133360712e-05	5.33029823815939e-05	1.55863540782859	1.34012103831627	0.00753484679951708	2.16140712888635	0.0477953092752918	0.168198046639552	-8.19499953979789
HAVANA	transcript	ENSG00000128928.8	protein_coding	IVD	2	ENST00000473112.6	protein_coding	IVD-006	0.304836034767639	0.513980915642734	14.5455226467636	3.38371923020808e-40	4.3443858702197e-38	80.4945894647877	0.168381999106429	6.56589896404594e-05	0.0186122356055203	0.985403555453213	1	-10.3595673622019
HAVANA	transcript	ENSG00000128928.8	protein_coding	IVD	2	ENST00000484250.1	retained_intron	IVD-005	1.76414918373769	0.305734078126997	4.72456718492407	3.0045901546993e-06	8.82182949911545e-06	3.36276255314954	2.13560818166628	0.0135388690938658	2.0689962543651	0.0568178208574152	0.190268992389856	-8.35472651368962
HAVANA	transcript	ENSG00000128928.8	protein_coding	IVD	2	ENST00000481262.6	nonsense_mediated_decay	IVD-010	0.0956721354202541	0.13942950309842	10.02939485058	1.10236787061218e-21	1.593545807398e-20	38.2153893796629	0.1949274620059	0.00141412079056997	0.80403797185939	0.434330241132687	0.700604898279857	-10.02173967423
HAVANA	transcript	ENSG00000128928.8	protein_coding	IVD	1	ENST00000491554.6	protein_coding	IVD-009	0.179672449427293	0.186799287076452	10.3844235558455	5.35542390673362e-23	8.91532848636389e-22	41.2078832040177	0.387092359969834	-0.00316914972847223	-2.07760622655645	0.0559152041205925	0.188183094624468	-8.34000239450088
HAVANA	transcript	ENSG00000128928.8	protein_coding	IVD	1	ENST00000497252.5	processed_transcript	IVD-007	0.579359605186086	0.148636325189613	4.0384004572761	6.2310248104526e-05	0.000158550524833638	0.471033072301267	0.0593105450592721	-0.000778052689657848	-0.628907735849194	0.539169295544998	0.80043332888655	-10.1512097717162
HAVANA	transcript	ENSG00000128928.8	protein_coding	IVD	2	ENST00000560660.1	retained_intron	IVD-011	1.76065390290281	0.400427166229477	6.51367383466247	1.7972254883494e-10	8.14214438377259e-10	12.7945463191085	2.2636644492833	0.0126429823635262	4.05908490840938	0.00109146074247128	0.0103457037893058	-4.47386521735493
HAVANA	transcript	ENSG00000128928.8	protein_coding	IVD	2	ENST00000497816.1	retained_intron	IVD-003	0.703486774802962	0.212677119518081	6.1299340314887	1.79073578337794e-09	7.33584742691015e-09	10.5512057901204	1.26435490951429	0.0120081597492993	3.73515045109865	0.00209082068827576	0.0167331453780729	-5.13345664466768
HAVANA	transcript	ENSG00000128928.8	protein_coding	IVD	2	ENST00000559575.5	protein_coding	IVD-012	0.00545105706908078	0.00356169559476394	0.634030238125434	0.526352371821176	0.636421651663188	-7.34558008580513	0	0	0	1	1	-10.3597524836655
HAVANA	transcript	ENSG00000128928.8	protein_coding	IVD	2	ENST00000466756.2	protein_coding	IVD-008	0.0884782119433917	0.151527801128499	8.19920616987063	2.07179025973038e-15	1.54480294188999e-14	23.9540511085141	0.18898081232397	-0.000710744129304329	-0.296240224936169	0.77123766808871	0.982365530119668	-10.31299566127
HAVANA	transcript	ENSG00000140320.11	protein_coding	BAHD1	2	ENST00000561234.5	protein_coding	BAHD1-002	0.169053320077999	0.0790116851842872	4.96272246127548	9.56081366163256e-07	2.95825462545683e-06	4.46340136348262	0.384128212670832	0.0047658580355722	1.99736086395991	0.0648621448200613	0.209335096838353	-8.47591574300102
HAVANA	transcript	ENSG00000140320.11	protein_coding	BAHD1	2	ENST00000416165.5	protein_coding	BAHD1-001	0.620641287676047	0.398105021172465	12.9280684004693	3.61829770323338e-33	1.88383557971842e-31	64.4222045413892	1.18757114747364	0.0123457745559472	5.42619359947199	7.83321811251914e-05	0.00157567901922536	-1.76046999721476
HAVANA	transcript	ENSG00000140320.11	protein_coding	BAHD1	2	ENST00000560846.1	protein_coding	BAHD1-004	0.574722469392172	0.452831928831476	14.7576291129788	3.82050136705224e-41	5.57571803522294e-39	82.6616480534085	1.2299159910606	0.00681557892412004	2.95964630384356	0.010010871580961	0.0537534329657996	-6.69624775665423
HAVANA	transcript	ENSG00000140320.11	protein_coding	BAHD1	2	ENST00000561464.1	retained_intron	BAHD1-003	0.583925153260773	-0.0219550181198192	-0.768458215869832	0.442579472344086	0.554924244032499	-7.2514760486251	0.657845137773976	0.00484691144057161	1.97484843129983	0.0675970671804843	0.215689808721883	-8.51350196356404
HAVANA	transcript	ENSG00000259364.1	antisense	RP11-64K12.9	2	ENST00000558601.1	antisense	RP11-64K12.9-001	0.212946882472238	0.0416229403581038	2.14095484992159	0.0327627989973669	0.0568222518337389	-5.26668647553964	0.503612655595532	0.00426909276412674	2.29658629106459	0.0369703391610084	0.139765968401497	-7.95504001688389
HAVANA	transcript	ENSG00000259211.1	antisense	RP11-64K12.8	2	ENST00000559730.1	antisense	RP11-64K12.8-001	0.00198025464609913	0.00208981307116837	1.60377056229576	0.109398994983897	0.16892888971848	-6.26456520700278	0.412787832335683	0.00747483122576856	2.99822768728903	0.00926382871424224	0.0506885040797838	-6.61997986399706
HAVANA	transcript	ENSG00000169105.7	protein_coding	CHST14	2	ENST00000306243.6	protein_coding	CHST14-001	0.2013952604967	0.10749265601683	8.90810418428407	9.78082732766624e-18	9.30289138910618e-17	29.2336378096068	0.129612022424007	0.000358280848674439	0.344037936722279	0.735744814373328	0.954719088972129	-10.296756186445
HAVANA	transcript	ENSG00000169105.7	protein_coding	CHST14	2	ENST00000559991.1	protein_coding	CHST14-002	0.082615228979475	0.0993391475230603	6.29509592590444	6.7500051412499e-10	2.88986663892258e-09	11.502528037327	0.445394776495045	0.00308065014956871	1.5161837201028	0.150919079984996	0.363418679931507	-9.21926311012236
HAVANA	transcript	ENSG00000244251.1	processed_pseudogene	RP11-64K12.1	1	ENST00000489027.1	processed_pseudogene	RP11-64K12.1-001	0.00362259204584871	-8.08114223088978e-05	-0.0366723006157371	0.970760998371357	0.994579037408087	-7.5456775029852	0.0164887348279786	0.00113065610248996	2.49725878633136	0.0250702031335531	0.105782634882771	-7.58671601232864
HAVANA	transcript	ENSG00000259536.5	antisense	RP11-111A22.1	2	ENST00000561460.5	antisense	RP11-111A22.1-001	0.00440624841772748	0.0011995057847197	0.88466515678734	0.376764423448556	0.487481144578802	-7.15562644889356	0.291117253477253	0.0019548618139905	0.992264480020692	0.337302489386183	0.596605389634104	-9.85064692218566
HAVANA	transcript	ENSG00000259536.5	antisense	RP11-111A22.1	2	ENST00000561039.1	antisense	RP11-111A22.1-002	0.415246971815248	0.100813546130694	3.79600683680649	0.000165177506396243	0.000400745229556057	-0.44929968070984	0.425577853874763	0.00697345787907515	1.50282629785387	0.154299265203664	0.369007049647886	-9.23789249489447
HAVANA	transcript	ENSG00000128891.15	protein_coding	C15orf57	1	ENST00000560305.5	protein_coding	C15orf57-014	0.278346513008369	0.10865367957581	3.68274837818332	0.000255991371480727	0.000607023491156927	-0.860908019406862	0.224857639021256	7.55296912552101e-05	0.0311474683118108	0.975575648371335	1	-10.3592340467975
HAVANA	transcript	ENSG00000128891.15	protein_coding	C15orf57	2	ENST00000559153.5	nonsense_mediated_decay	C15orf57-009	0.24319278376048	0.0352310706105743	1.04074403191802	0.298499654833603	0.402014817226484	-7.0057598066442	0.149623778814226	0.000153184824848743	0.0580638475648982	0.95448857762799	1	-10.3579510174533
HAVANA	transcript	ENSG00000128891.15	protein_coding	C15orf57	1	ENST00000561011.5	protein_coding	C15orf57-008	0.526830824721983	0.261216097918332	6.90372286606068	1.54999964992348e-11	7.82923196790096e-11	15.1917744024765	0.782010281692659	0.0106299166934396	2.92103948819173	0.010817572185268	0.0569227249452109	-6.77231960048792
HAVANA	transcript	ENSG00000128891.15	protein_coding	C15orf57	2	ENST00000559291.5	nonsense_mediated_decay	C15orf57-010	0.467834420863559	0.247235602434033	9.92582646468332	2.63012346670968e-21	3.64844427338123e-20	37.355368855989	1.07245440369011	0.0106347694103379	6.16487707786281	2.08142082250253e-05	0.000647083043721626	-0.378879332302008
HAVANA	transcript	ENSG00000128891.15	protein_coding	C15orf57	1	ENST00000559911.5	protein_coding	C15orf57-012	0.0108620884710009	0.00321244260070581	0.48757049337461	0.626068790105606	0.726768118371145	-7.42760203235791	0.0142422824180832	-0.000513747534580035	-1.14342191521494	0.271348884781043	0.521491710727779	-9.69073354068865
HAVANA	transcript	ENSG00000128891.15	protein_coding	C15orf57	2	ENST00000558113.5	protein_coding	C15orf57-013	0.16804915114526	0.109276365807636	4.66353536885299	3.998658875294e-06	1.15812773081063e-05	3.08865510958574	0.0806895998946738	0.00340934336372433	1.52780951632679	0.148028063649707	0.3587924827839	-9.20295135136606
ENSEMBL	transcript	ENSG00000128891.15	protein_coding	C15orf57	3	ENST00000625629.2	protein_coding	C15orf57-201	0.0139395345591586	-0.0198149877986345	-2.55476692060195	0.0109223658141622	0.0206670233470986	-4.3065665425375	0.072115739452957	-0.00159832780075041	-1.26060191034907	0.227315615401304	0.476450580533726	-9.55383041875911
HAVANA	transcript	ENSG00000128891.15	protein_coding	C15orf57	2	ENST00000358005.7	protein_coding	C15orf57-001	0.472413853855258	0.189516975660779	4.91949804659257	1.18106375561297e-06	3.61920944130008e-06	4.25998751799194	0.505732808204463	-0.000766098148212382	-0.539637765812893	0.597618393762166	0.854452675802466	-10.2056696027455
HAVANA	transcript	ENSG00000128891.15	protein_coding	C15orf57	2	ENST00000416810.6	protein_coding	C15orf57-004	0.999979247153774	0.258528116516099	5.43862504120687	8.43143213173402e-08	2.90759557097338e-07	6.8085518360228	1.78429162416726	0.00571812633817123	2.09814601839627	0.0538149685964214	0.183040218879105	-8.30474354508067
HAVANA	transcript	ENSG00000128891.15	protein_coding	C15orf57	2	ENST00000558750.5	protein_coding	C15orf57-002	0.0128076980828721	0.0027564279605593	0.695222316433908	0.487240439883307	0.59904576767202	-7.3049760828646	0.0710947650799113	0.000210176702666162	0.207108617596364	0.838798846055872	1	-10.3368637849784
HAVANA	transcript	ENSG00000128891.15	protein_coding	C15orf57	2	ENST00000558918.1	protein_coding	C15orf57-007	0.0632232549675888	0.00296850458998524	0.167631019057103	0.86694165663619	0.920089497308351	-7.53231000126378	0.0847565934971668	-0.00170519188373093	-1.1314135998434	0.276205364647955	0.526970745662935	-9.70413836890777
HAVANA	transcript	ENSG00000128891.15	protein_coding	C15orf57	2	ENST00000559103.1	protein_coding	C15orf57-011	0.0285292960396972	0.00171766425867254	0.200021621121704	0.841545371094477	0.901302461137409	-7.5263605048877	0.0502373356391427	0.000657989379703433	0.519787006072364	0.611038169657201	0.866337899466772	-10.2166952552752
HAVANA	transcript	ENSG00000128891.15	protein_coding	C15orf57	2	ENST00000558871.1	protein_coding	C15orf57-003	0.760188604940307	0.158304367317762	4.68635140238089	3.59475158876877e-06	1.0462814487777e-05	3.19074526966384	0.45484796443904	0.00170392502803605	0.63978001742584	0.532272080189977	0.794346737535987	-10.1440371422841
HAVANA	transcript	ENSG00000128891.15	protein_coding	C15orf57	2	ENST00000560109.1	processed_transcript	C15orf57-006	0.366316857099712	-0.0961315917551639	-1.75635110870253	0.0796434559077782	0.127290340674424	-6.00985890774578	0.575332443150932	-0.00184319457693368	-0.272318404977808	0.789207971525484	0.995718835369487	-10.3202237230183
HAVANA	transcript	ENSG00000128891.15	protein_coding	C15orf57	2	ENST00000560535.1	processed_transcript	C15orf57-005	0.236739609414203	0.0312827464266696	0.984657805841916	0.325270602553691	0.431907330262962	-7.06239985337163	0.259957023208412	-0.00057099213174359	-0.189248195406914	0.852515819360623	1	-10.340636625956
ENSEMBL	transcript	ENSG00000223313.1	snRNA	RNU6-516P	3	ENST00000411381.1	snRNA	RNU6-516P-201	0.0172421194690001	0.00184749791240472	0.107338393940758	0.914563780283114	0.954824904314286	-7.54059294166734	1.81942621793896	0.0171345092517881	1.1849304319053	0.255060016188967	0.503851323499646	-9.64349256480634
HAVANA	transcript	ENSG00000166133.17	protein_coding	RPUSD2	2	ENST00000315616.11	protein_coding	RPUSD2-001	0.997322223484087	0.210159124054469	6.56722754936063	1.29240470469382e-10	5.93795802550917e-10	13.1167782715495	1.25642246804367	0.00075642281235459	0.457385698272962	0.654156571631021	0.888795634923722	-10.2487525119197
HAVANA	transcript	ENSG00000166133.17	protein_coding	RPUSD2	1	ENST00000559271.1	protein_coding	RPUSD2-004	0.0100143758071769	-0.00559660594705012	-1.01863173404586	0.30887272311894	0.413659537514664	-7.02846347029735	0.193644998321791	0.00191193246379001	0.508995048267786	0.618395431729122	0.87045663260003	-10.2225223473246
HAVANA	transcript	ENSG00000166133.17	protein_coding	RPUSD2	2	ENST00000616318.1	protein_coding	RPUSD2-005	0.24955129835989	-0.011380325898458	-0.494439095997621	0.621214272531791	0.72258033329741	-7.42423361026378	0.496705688025445	0.00262256841239328	0.96028226161361	0.352617974081505	0.613312994445038	-9.88196404552959
ENSEMBL	transcript	ENSG00000203573.4	misc_RNA	Metazoa_SRP	3	ENST00000366384.4	misc_RNA	Metazoa_SRP.6-201	1.80325580637732	0.485106543657454	7.50025469534331	2.94790932635772e-13	1.77360310030952e-12	19.0780211096535	0.438619750361939	0.00345994078862801	0.822697029369953	0.423973726377896	0.690007132187977	-10.0062252226208
HAVANA	transcript	ENSG00000137812.19	protein_coding	CASC5	2	ENST00000346991.9	protein_coding	CASC5-002	0.113826479490847	0.0716093974265217	11.5814818276049	1.25160255985356e-27	3.45409249301086e-26	51.7710786285536	0.0872261487120089	0.00104333565697582	2.24664914468312	0.0406698232240396	0.149810582329806	-8.04451159747621
HAVANA	transcript	ENSG00000137812.19	protein_coding	CASC5	2	ENST00000528975.5	protein_coding	CASC5-005	0.000556550487932797	-0.000636019056246222	-0.804803671178457	0.421317258955434	0.533529648825046	-7.22294202283449	0	0	0	1	1	-10.3597524836655
HAVANA	transcript	ENSG00000137812.19	protein_coding	CASC5	2	ENST00000614337.4	processed_transcript	CASC5-003	0.000148173978013966	9.21772933305651e-05	0.347904922068076	0.728058678693044	0.813205155655337	-7.48588201363749	0.000961752662064383	-5.12934753101004e-05	-0.699971641558363	0.494997848751529	0.759785500584508	-10.1022354820279
HAVANA	transcript	ENSG00000137812.19	protein_coding	CASC5	2	ENST00000532056.5	protein_coding	CASC5-006	0.00446722002133652	-0.00910245448436552	-2.03875150625034	0.0420027281118178	0.0712718814932517	-5.47825795065873	0	0	0	1	1	-10.3597524836655
ENSEMBL	transcript	ENSG00000137812.19	protein_coding	CASC5	3	ENST00000527044.5	protein_coding	CASC5-201	0.00120040160059702	0.00109478436908333	1.75347547744013	0.0801359756133472	0.127993160181274	-6.01487061561925	0.00328219982613755	2.50072367705718e-05	0.154617761630831	0.87924940187542	1	-10.3469873114177
HAVANA	transcript	ENSG00000137812.19	protein_coding	CASC5	2	ENST00000399668.6	protein_coding	CASC5-001	0.000121941755158974	-4.00059431609228e-05	-0.135455071421582	0.892306849507725	0.938687385684288	-7.53718225977085	0.00107014855748585	-5.70745897325787e-05	-0.750162757007922	0.465128561190302	0.731630347387179	-10.0646992954458
HAVANA	transcript	ENSG00000137812.19	protein_coding	CASC5	2	ENST00000533001.1	retained_intron	CASC5-004	0.00201100116605096	0.00126419904458716	1.89770472932108	0.0583133866343528	0.0960213673859895	-5.75351669012054	0.00198551876341868	-6.18447949592688e-06	-0.0635297177997494	0.950210227398668	1	-10.357595939167
HAVANA	transcript	ENSG00000137812.19	protein_coding	CASC5	2	ENST00000534204.1	nonsense_mediated_decay	CASC5-007	0.000937686481122709	-0.00076137617580638	-0.71187358896229	0.476876595093357	0.58903928484622	-7.29328131843445	0	0	0	1	1	-10.3597524836655
HAVANA	transcript	ENSG00000137812.19	protein_coding	CASC5	2	ENST00000526913.5	nonsense_mediated_decay	CASC5-013	5.66544069407517e-05	7.50370181271578e-05	0.284903515796299	0.77583657247747	0.851565268981384	-7.5057973360288	0.0021843031633877	-0.000116496168714011	-1.03445073418712	0.317832559975464	0.574944677475874	-9.80797260912314
HAVANA	transcript	ENSG00000137812.19	protein_coding	CASC5	2	ENST00000532406.1	protein_coding	CASC5-008	0.00271703089509175	0.000771343915047168	0.428288301258986	0.668626514122033	0.763315250660219	-7.45471779689388	0	0	0	1	1	-10.3597524836655
HAVANA	transcript	ENSG00000137812.19	protein_coding	CASC5	2	ENST00000528967.1	retained_intron	CASC5-009	0.0056939530895791	-0.00111498009900311	-0.259594928521271	0.795283592394184	0.866408881953107	-7.51268152604492	0.0254989769920177	0.00174850127945264	1.62576172324009	0.125482063155089	0.326762104409075	-9.06200669279788
HAVANA	transcript	ENSG00000137812.19	protein_coding	CASC5	2	ENST00000532347.1	retained_intron	CASC5-010	0.00677149900671905	-0.000135331010210857	-0.0337679787589851	0.973075708444974	0.996149092370832	-7.54577971878143	0.00834431866586799	-0.000445030328846292	-1.20679940035799	0.246785694998275	0.496122237899084	-9.61804527522005
HAVANA	transcript	ENSG00000137812.19	protein_coding	CASC5	2	ENST00000531626.2	processed_transcript	CASC5-012	0.00108911589539353	-0.00116951489778743	-0.578870418755811	0.562938482893474	0.67030671505415	-7.37898258877721	0	0	0	1	1	-10.3597524836655
ENSEMBL	transcript	ENSG00000265814.2	misc_RNA	RN7SL376P	3	ENST00000578594.2	misc_RNA	RN7SL376P-201	1.52420236023448	0.472032095463666	7.63506645057614	1.16272533929371e-13	7.29397203168481e-13	19.9919918600766	0.060964417865115	0.00221101070504096	1.16886302458328	0.261274008846675	0.510420308103486	-9.66194453517776
HAVANA	transcript	ENSG00000259254.1	sense_intronic	CTD-2339L15.3	2	ENST00000559841.1	sense_intronic	CTD-2339L15.3-001	1.09686320227211	0.173553772763553	3.86552401110417	0.000125537973453165	0.00030886923296543	-0.190832696069981	0.0639622100726141	0.000888412155453638	0.8641034821253	0.401567926067801	0.666756336715976	-9.97064302744365
HAVANA	transcript	ENSG00000245849.6	processed_transcript	RAD51-AS1	1	ENST00000533146.5	antisense	RAD51-AS1-004	1.65838809008621	0.46426253664395	8.15110411695749	2.94504580577437e-15	2.16309182275081e-14	23.6077434032319	2.54601669964451	0.0158716751296364	6.07240248201145	2.44699239647695e-05	0.000722178924848467	-0.547988510443387
HAVANA	transcript	ENSG00000245849.6	processed_transcript	RAD51-AS1	1	ENST00000526635.1	antisense	RAD51-AS1-003	1.32657441233693	0.411461485932937	7.84437272673085	2.67547959791782e-14	1.78678813237159e-13	21.4363791672385	1.29513665131351	0.0144844871128332	4.61892614657414	0.000361900469399226	0.00461959870088019	-3.34347320362486
HAVANA	transcript	ENSG00000245849.6	processed_transcript	RAD51-AS1	1	ENST00000499988.2	retained_intron	RAD51-AS1-001	1.33580971948106	0.324865974323224	7.26749828880181	1.42588693971435e-12	7.99709860567044e-12	17.5306839113727	1.69970418826511	0.00905032048296113	3.70869750190619	0.00220535041041877	0.01738932728387	-5.18733246656184
HAVANA	transcript	ENSG00000051180.16	protein_coding	RAD51	2	ENST00000527860.5	protein_coding	RAD51-007	0.0161926856265507	-0.0106169890563664	-1.83435369940713	0.0671982886885395	0.109171881745594	-5.87082219775186	0.0285109234370258	-0.000892319325236577	-1.2168998512997	0.243034938994553	0.493714533863312	-9.60616361660687
HAVANA	transcript	ENSG00000051180.16	protein_coding	RAD51	1	ENST00000423169.6	protein_coding	RAD51-002	0.00256342383097006	0.00161176056447605	1.51873408126788	0.129464389878845	0.196064526670988	-6.39658301986523	0.0213175282354811	-0.000480234988722805	-1.03053569721872	0.319604498397419	0.576843275842924	-9.81199770154258
HAVANA	transcript	ENSG00000051180.16	protein_coding	RAD51	1	ENST00000267868.7	protein_coding	RAD51-001	0.165176391788308	0.0868696230519957	9.52945166986747	6.94153010813274e-20	8.28420590146646e-19	34.1197627890898	0.195519352165228	0.00111539200746786	1.33625132949903	0.202013243286812	0.441718175880751	-9.45976728414846
HAVANA	transcript	ENSG00000051180.16	protein_coding	RAD51	2	ENST00000557850.5	protein_coding	RAD51-003	0.000105052769965007	-0.000378188363337745	-0.897998157524512	0.369620727936422	0.479845355761692	-7.14376996564514	0	0	0	1	1	-10.3597524836655
HAVANA	transcript	ENSG00000051180.16	protein_coding	RAD51	1	ENST00000532743.5	protein_coding	RAD51-008	0.000348641550550908	0.000101847499696038	0.186012802887905	0.852510508503993	0.909513283260257	-7.52906227370634	0	0	0	1	1	-10.3597524836655
HAVANA	transcript	ENSG00000051180.16	protein_coding	RAD51	1	ENST00000382643.7	protein_coding	RAD51-009	0.00054628860350455	-0.000248790474038092	-0.404605724497497	0.685941173230414	0.778232115965094	-7.46456970040212	0	0	0	1	1	-10.3597524836655
HAVANA	transcript	ENSG00000051180.16	protein_coding	RAD51	1	ENST00000525066.5	nonsense_mediated_decay	RAD51-004	0.00211767888163826	0.000568129477336659	0.491524938285439	0.623271906653692	0.724381796124921	-7.42566848774246	0.00764499342381423	5.82475689433466e-05	0.217835411115342	0.830586222450646	1	-10.3344353933601
HAVANA	transcript	ENSG00000051180.16	protein_coding	RAD51	2	ENST00000526763.5	protein_coding	RAD51-006	0.00448685323388413	0.00290551130225681	1.43055218809002	0.153186106549968	0.227286320468768	-6.52595773085053	0.00912834432477985	-0.000299222700512597	-0.96852024337866	0.348627141339796	0.608840689092537	-9.87398348909415
HAVANA	transcript	ENSG00000051180.16	protein_coding	RAD51	1	ENST00000531277.2	nonsense_mediated_decay	RAD51-010	0.00780352680740227	-0.00200234927426641	-0.530141998751183	0.596249908070333	0.700389520071279	-7.40596635457245	0.0197142138461797	-0.000372186566580104	-0.582312878995925	0.569280264002043	0.828725926337878	-10.1806259968176
HAVANA	transcript	ENSG00000051180.16	protein_coding	RAD51	2	ENST00000533741.1	nonsense_mediated_decay	RAD51-013	0.0851118408590176	0.0266944201820977	1.80167088715347	0.072202235592379	0.116493057652406	-5.92980384365336	0.0343339453048635	0.000261591964227531	0.166418510479464	0.870120730158011	1	-10.3449663490485
HAVANA	transcript	ENSG00000137824.15	protein_coding	RMDN3	2	ENST00000260385.10	protein_coding	RMDN3-001	0.203522573832192	0.0496997295500965	3.73964868482564	0.000205700673068287	0.000493369175177203	-0.655591598014762	0.240693687750796	0.00239655835011935	2.10534102326154	0.0530966297298602	0.181325332062068	-8.29234855630139
HAVANA	transcript	ENSG00000137824.15	protein_coding	RMDN3	2	ENST00000560588.5	retained_intron	RMDN3-005	0.792570632095623	0.355162779258942	10.8295565928159	1.10121583245611e-24	2.19838044406518e-23	45.0534574209341	1.27087368046072	0.00794070378058888	2.557554305548	0.0222768068563402	0.0973074066675359	-7.47357405494934
HAVANA	transcript	ENSG00000137824.15	protein_coding	RMDN3	2	ENST00000558777.5	nonsense_mediated_decay	RMDN3-004	0.608925371955605	0.0502879575908788	0.529542666146552	0.596665171970241	0.700807428355144	-7.40628349549082	0.0785161756172341	0.00538396632803891	1.62803668918324	0.12499552821698	0.326762104409075	-9.05866036114299
HAVANA	transcript	ENSG00000137824.15	protein_coding	RMDN3	2	ENST00000338376.7	protein_coding	RMDN3-003	2.15223984665344	0.243225522279263	3.2734162030354	0.00113644947469372	0.00248269956193781	-2.24960023644841	3.19031638638188	-0.00276444853011022	-1.7079557207503	0.108907742661298	0.300801709075955	-8.93908611484249
HAVANA	transcript	ENSG00000137824.15	protein_coding	RMDN3	2	ENST00000557831.1	retained_intron	RMDN3-006	0.205577795292945	0.0559901354134974	3.45227334239741	0.00060324770452788	0.00136526346051186	-1.66196836381297	0.383299150311203	0.00439825010098067	2.52738287182693	0.0236351053058961	0.10142947559924	-7.53032083006546
HAVANA	transcript	ENSG00000137824.15	protein_coding	RMDN3	2	ENST00000558232.5	protein_coding	RMDN3-012	0.247882359749747	0.163742701751216	6.09331520420142	2.21686337247146e-09	8.99465469713001e-09	10.3432230807117	0.0434489527066537	0.00253715637578037	2.4739005957084	0.0262399218396179	0.109192528971043	-7.63025862747753
HAVANA	transcript	ENSG00000137824.15	protein_coding	RMDN3	2	ENST00000560779.5	retained_intron	RMDN3-011	1.03105132832212	0.394954423009461	7.78332898895178	4.11943720262411e-14	2.69854938876538e-13	21.0119655660407	1.17778777922524	0.0191721299713339	5.44955629107626	7.50313166824166e-05	0.00152980690682765	-1.71572647106906
HAVANA	transcript	ENSG00000137824.15	protein_coding	RMDN3	2	ENST00000558560.1	processed_transcript	RMDN3-010	0.144276356437805	0.0465059277970696	0.805792090432398	0.420747552668044	0.532951984148707	-7.22214766902582	0.569062146201415	0.0132630453055741	1.61068967935093	0.128746798754389	0.328387303683368	-9.08409465550056
HAVANA	transcript	ENSG00000137824.15	protein_coding	RMDN3	1	ENST00000560460.5	protein_coding	RMDN3-008	0.33794792136302	0.160345515143307	7.01146448557611	7.72247479765812e-12	4.01819061876504e-11	15.874267074606	0.267200506241658	0.00657200387503465	5.8674773066039	3.51711011076908e-05	0.000914728023221576	-0.926726407847436
HAVANA	transcript	ENSG00000137824.15	protein_coding	RMDN3	2	ENST00000558364.1	processed_transcript	RMDN3-009	1.35725726459518	0.436770842608648	6.90545013130034	1.53288618650768e-11	7.74597666062655e-11	15.202647184091	1.22569238628139	0.0169133543237464	4.15464660457605	0.00090221556786263	0.00899139676930645	-4.27972400120724
HAVANA	transcript	ENSG00000137824.15	protein_coding	RMDN3	2	ENST00000560905.1	protein_coding	RMDN3-007	0.726862567503204	-0.0151340888010092	-0.224221409388147	0.822677039592191	0.887120758137696	-7.52123141775694	1.29159607885116	0.0081063194471253	1.565885995735	0.138885146720589	0.343757581446469	-9.14890073153778
HAVANA	transcript	ENSG00000271236.1	processed_pseudogene	SUMO2P15	1	ENST00000604285.1	processed_pseudogene	SUMO2P15-001	0.0021245491281175	0.00115062597870972	0.442988072695929	0.657966836822267	0.754299101171961	-7.44832112991485	0.725671780399562	-0.00200551786113799	-0.40230107262502	0.693317136547976	0.920415163000685	-10.2737402550292
HAVANA	transcript	ENSG00000137880.5	protein_coding	GCHFR	2	ENST00000260447.5	protein_coding	GCHFR-001	0.744021688595797	0.283382891989028	6.73837521473047	4.44107112551807e-11	2.14203980619311e-10	14.1613762646242	1.27005561404592	-0.00585006583587172	-1.54349129573649	0.144202644901825	0.352504127219412	-9.18080629424983
HAVANA	transcript	ENSG00000137880.5	protein_coding	GCHFR	2	ENST00000561160.1	protein_coding	GCHFR-003	0.0290562717002146	0.0291833080017724	3.98826777899874	7.6547266668731e-05	0.000192922839674016	0.276300521897114	0.204780048133732	0.0049744849230808	1.52211877441153	0.14943730302714	0.361076580671907	-9.21094712463826
HAVANA	transcript	ENSG00000137880.5	protein_coding	GCHFR	2	ENST00000558670.1	protein_coding	GCHFR-004	0.0329649884128919	-0.018754830008867	-1.07594815124846	0.282471723631851	0.383926854635736	-6.96861267765766	0.0364050917667495	0.000154409539231417	0.130694992950054	0.897808467487972	1	-10.3506296936842
HAVANA	transcript	ENSG00000137880.5	protein_coding	GCHFR	2	ENST00000559445.1	protein_coding	GCHFR-002	0.00965948470709998	0.00346144437410189	0.56340582958137	0.573412304168371	0.679729207764185	-7.38780276880525	0	0	0	1	1	-10.3597524836655
HAVANA	transcript	ENSG00000137880.5	protein_coding	GCHFR	1	ENST00000559932.1	protein_coding	GCHFR-005	0.0367227990301814	0.0387842472778523	3.988047499091	7.66161463241044e-05	0.000193089005729866	0.275449911226954	0.137176776738099	0.00552022263515789	3.42588031651308	0.00390545158786449	0.0266455647060616	-5.76207606691463
HAVANA	transcript	ENSG00000137880.5	protein_coding	GCHFR	2	ENST00000558467.1	protein_coding	GCHFR-006	0.111390660946123	0.05789525178594	3.61328426006034	0.00033307048215389	0.000778335962852522	-1.10751647005444	0.278794962036988	0.0023289590987201	0.495192048946804	0.627867371209296	0.870483312129853	-10.2298032100879
HAVANA	transcript	ENSG00000104129.9	protein_coding	DNAJC17	2	ENST00000220496.8	protein_coding	DNAJC17-001	0.872393640859344	0.302317446030542	8.95084022117143	7.01110858964626e-18	6.76149123242639e-17	29.5621700869615	1.50424164904299	0.00998470712556105	6.38317030961449	1.42728838217014e-05	0.000507539873418222	0.0158264653705249
HAVANA	transcript	ENSG00000104129.9	protein_coding	DNAJC17	2	ENST00000561110.5	retained_intron	DNAJC17-009	0.78946949894279	-0.195986330973671	-3.60513370439913	0.000343423129992995	0.000801260812047937	-1.13616029228213	1.17668350470132	0.00705968939826901	1.22944409004933	0.23843855238524	0.491561686000028	-9.59129496916844
HAVANA	transcript	ENSG00000104129.9	protein_coding	DNAJC17	2	ENST00000559238.5	nonsense_mediated_decay	DNAJC17-005	0.233375633088185	0.0563544581044864	2.87341447139599	0.00423415984411178	0.00855269811267485	-3.45503928042893	0.24678109601013	0.00255902371003471	0.956387167270671	0.354516016534114	0.615382864605344	-9.88571652083872
HAVANA	transcript	ENSG00000104129.9	protein_coding	DNAJC17	2	ENST00000558727.1	processed_transcript	DNAJC17-010	0.768415203216777	0.338788585295694	7.56948968757419	1.83104190112373e-13	1.12539097328914e-12	19.5457945398374	0.80137323517343	0.00338174143931026	1.1373170013346	0.273809737788305	0.524414347131819	-9.69756322275397
HAVANA	transcript	ENSG00000104129.9	protein_coding	DNAJC17	2	ENST00000560645.5	nonsense_mediated_decay	DNAJC17-004	0.261892910049713	-0.0469001364963302	-1.51352092509553	0.130782124367504	0.197849648025813	-6.40444465902602	0.0965015268934959	0.00359366004935133	1.07453652508826	0.300098963058292	0.554533945132914	-9.76600629820998
HAVANA	transcript	ENSG00000104129.9	protein_coding	DNAJC17	2	ENST00000560065.6	nonsense_mediated_decay	DNAJC17-011	0.213389027781994	0.0888009226660088	4.49173157604422	8.7908939551789e-06	2.45638842515389e-05	2.33462135221886	0.321800005339183	0.00263732759123209	1.06487237726047	0.304306272884765	0.559471722225797	-9.77624882880128
HAVANA	transcript	ENSG00000104129.9	protein_coding	DNAJC17	2	ENST00000561018.5	nonsense_mediated_decay	DNAJC17-003	0.930159186225438	0.17239500003847	4.55616718567246	6.56124552437552e-06	1.85717283619205e-05	2.6143753034552	1.16082418398918	0.00939641355906101	4.35812295994392	0.000603022643694502	0.00671180021995924	-3.86772973624407
HAVANA	transcript	ENSG00000104129.9	protein_coding	DNAJC17	2	ENST00000559310.3	nonsense_mediated_decay	DNAJC17-006	0.0619943949171366	0.0934507286407359	3.98084327195663	7.89015193553853e-05	0.00019856331474606	0.247655083559662	0.0308709978495654	-0.00100820311963413	-0.979213231824637	0.343494483467364	0.603450037055181	-9.86353537402266
HAVANA	transcript	ENSG00000104129.9	protein_coding	DNAJC17	2	ENST00000560301.5	retained_intron	DNAJC17-002	0.420943106511375	0.291320864278056	10.3820328984104	5.46682572673557e-23	9.09307630913194e-22	41.1875070363536	0.723733561757015	0.00592059720648544	2.18609645799068	0.0456202205339745	0.162623759322993	-8.15171292636394
HAVANA	transcript	ENSG00000104129.9	protein_coding	DNAJC17	2	ENST00000558769.1	retained_intron	DNAJC17-008	0.432079627550572	0.125900470882286	4.06789367409844	5.51498791416934e-05	0.000141177423652683	0.586658948994944	0.575391398895116	0.0063542619754476	1.66487853609454	0.117340037211002	0.316543193024454	-9.00402129571263
ENSEMBL	transcript	ENSG00000104129.9	protein_coding	DNAJC17	3	ENST00000627802.1	protein_coding	DNAJC17-201	1.36329233057764	0.0195689681003035	0.239121965568398	0.811109443351812	0.878272681754328	-7.51778227063135	1.79129059971084	-0.00303528709447626	-0.283494663330508	0.780796104710251	0.98947819298926	-10.3169216448761
HAVANA	transcript	ENSG00000104129.9	protein_coding	DNAJC17	2	ENST00000561044.1	processed_transcript	DNAJC17-007	0.101535251171143	0.020602027453208	1.408364732599	0.159647446645937	0.235524735636707	-6.55730169795853	0.272360087338315	0.00430601728588445	1.12568233573937	0.278546223102123	0.529516548026156	-9.71049434341064
HAVANA	transcript	ENSG00000188277.9	protein_coding	C15orf62	2	ENST00000344320.7	protein_coding	C15orf62-002	0.0957442151393718	0.195207216873005	13.0663853474357	9.38007820323424e-34	5.2606306074682e-32	65.7621604557395	1.19318693096147	0.0139369446176472	10.2687366916613	4.74300481031721e-08	2.35875032640276e-05	6.03430324803282
HAVANA	transcript	ENSG00000166140.17	protein_coding	ZFYVE19	2	ENST00000570108.5	protein_coding	ZFYVE19-011	0.0380002847003582	0.0105602314671178	0.826468835999198	0.408934210262962	0.521014166670715	-7.20530765066331	0.224374778939352	0.00544812884509915	1.52275714331244	0.149278657646775	0.360795326428678	-9.21005126122572
HAVANA	transcript	ENSG00000166140.17	protein_coding	ZFYVE19	1	ENST00000564258.5	protein_coding	ZFYVE19-006	0.142633421708888	0.0264139213915844	1.08867954369975	0.276822097079532	0.377423195117292	-6.95487578119753	0.710946450413836	-0.00340258477826635	-1.0680258952884	0.302928643888931	0.557863080634991	-9.7729152665891
HAVANA	transcript	ENSG00000166140.17	protein_coding	ZFYVE19	2	ENST00000355341.8	protein_coding	ZFYVE19-001	0.242698507332124	0.1300326983606	6.63055671770047	8.7266409486557e-11	4.0831858006146e-10	13.5006865966843	0.253795549459177	0.00208515616084798	0.951544814885948	0.356885580966579	0.617945260060933	-9.89036281546399
HAVANA	transcript	ENSG00000166140.17	protein_coding	ZFYVE19	2	ENST00000336455.9	protein_coding	ZFYVE19-005	0.305234332923838	0.139245659658882	3.45936768877941	0.000587944003060261	0.00133276263095331	-1.63804510391935	0.0495650169976763	0.000377638224744201	0.166481805641952	0.870071817437608	1	-10.3449551101833
HAVANA	transcript	ENSG00000166140.17	protein_coding	ZFYVE19	2	ENST00000299173.14	protein_coding	ZFYVE19-008	0.807933560633648	-0.00474420154629601	-0.122469990546512	0.902576246026419	0.946111092465475	-7.53885557168846	1.77782625235736	0.00107898865199127	0.55084470550059	0.590108047979083	0.8473967961469	-10.1992696673764
HAVANA	transcript	ENSG00000166140.17	protein_coding	ZFYVE19	2	ENST00000568062.5	nonsense_mediated_decay	ZFYVE19-013	0.262921563416595	0.146257810083561	6.20320064591496	1.16463646947846e-09	4.8632893752691e-09	10.9705456758455	0.0411099195321735	0.00199278456904651	1.86237745060487	0.0828900122212096	0.24942500121161	-8.69750187491165
HAVANA	transcript	ENSG00000166140.17	protein_coding	ZFYVE19	2	ENST00000563530.1	processed_transcript	ZFYVE19-014	0.0179060054754731	0.0134459407506475	1.79107322983376	0.0738890640902081	0.118935472735447	-5.94870441855342	0.0264957259861594	-0.000998542883115194	-1.52915038933632	0.147697651790433	0.358256854015053	-9.2010642160445
HAVANA	transcript	ENSG00000166140.17	protein_coding	ZFYVE19	2	ENST00000566407.5	protein_coding	ZFYVE19-012	0.150784613353034	0.0357215535124157	1.86701115192995	0.0624877121008683	0.102230856657064	-5.81084161386609	0	0	0	1	1	-10.3597524836655
HAVANA	transcript	ENSG00000166140.17	protein_coding	ZFYVE19	2	ENST00000567756.5	nonsense_mediated_decay	ZFYVE19-015	0.703921737881965	0.367039613759945	8.52207774598878	1.87999393024706e-16	1.56391228792188e-15	26.3183107734818	0.434931936288428	0.0024624096667787	0.523115176425593	0.608777920150205	0.864569366207316	-10.2148744497425
HAVANA	transcript	ENSG00000166140.17	protein_coding	ZFYVE19	1	ENST00000561617.1	protein_coding	ZFYVE19-016	0.352638250975129	0.245321801348422	7.73129496267811	5.9393516440202e-14	3.83295889565373e-13	20.6522420593931	0.491626056914842	0.00443798780052921	0.876748458074107	0.394884745416278	0.659667680855825	-9.95946220586156
HAVANA	transcript	ENSG00000166140.17	protein_coding	ZFYVE19	2	ENST00000569057.5	nonsense_mediated_decay	ZFYVE19-017	0.195626024814514	0.109209514573902	3.07538717973217	0.00221787877750211	0.00466013125783462	-2.86525422181295	0.510318986280696	-0.000244905787327069	-0.0407553029275091	0.968045576629008	1	-10.3588649020403
HAVANA	transcript	ENSG00000166140.17	protein_coding	ZFYVE19	2	ENST00000561768.5	nonsense_mediated_decay	ZFYVE19-007	0.121031364391388	-0.0160206732356008	-0.47792737631887	0.632911731828823	0.732846631028003	-7.43225165991324	0.520051466157717	0.00560215514564123	1.00327781810314	0.332139402008993	0.590664492593179	-9.83965511548351
HAVANA	transcript	ENSG00000166140.17	protein_coding	ZFYVE19	2	ENST00000560078.1	retained_intron	ZFYVE19-004	0.531292470457896	0.332027767911785	12.826732385738	9.68551124433478e-33	4.80212634481231e-31	63.4449912909187	0.685277446962967	0.00575372803528416	5.65534901948024	5.15132567580641e-05	0.00118021473420114	-1.32447399368324
HAVANA	transcript	ENSG00000166140.17	protein_coding	ZFYVE19	2	ENST00000566767.1	protein_coding	ZFYVE19-018	0.154783732173048	0.125434198686699	5.39402397979075	1.0669478701039e-07	3.64097536146671e-07	6.58062782185942	0.278868400073503	-0.000349284448602721	-0.115504765588167	0.909625817491612	1	-10.3526261621386
HAVANA	transcript	ENSG00000166140.17	protein_coding	ZFYVE19	2	ENST00000570162.1	retained_intron	ZFYVE19-010	0.575890261072115	0.327867551169214	9.2517968926057	6.51611350106757e-19	6.99995791273494e-18	31.9075935543609	0.711253163978271	0.00586576958683338	1.53959480422047	0.145145256716255	0.35408131661154	-9.1863239391371
HAVANA	transcript	ENSG00000166140.17	protein_coding	ZFYVE19	2	ENST00000563497.1	retained_intron	ZFYVE19-020	0.00258661103430157	0.0038884358406642	0.804925178752423	0.421247199810397	0.533458125016793	-7.22284442438428	0.0766700071108722	-0.000297995737325145	-0.116610002600623	0.90876520803973	1	-10.3524891936259
HAVANA	transcript	ENSG00000166143.9	protein_coding	PPP1R14D	2	ENST00000299174.9	protein_coding	PPP1R14D-001	0.000467860207272825	0.00229987318673333	3.67379910187415	0.000264883172330612	0.000626888021052783	-0.892929006395106	0.0589223213219339	0.00146505863895358	1.28175809163181	0.219999020726242	0.466520679870914	-9.52796318857907
HAVANA	transcript	ENSG00000166143.9	protein_coding	PPP1R14D	2	ENST00000427255.2	protein_coding	PPP1R14D-002	0.0839550592216448	0.0715940433572221	7.58548314076885	1.63952291779317e-13	1.01246338549341e-12	19.6543362198409	0.0161160015768188	-1.89367731901174e-05	-0.0294403558224405	0.976913858882265	1	-10.359289316219
HAVANA	transcript	ENSG00000261183.5	antisense	RP11-532F12.5	2	ENST00000565315.1	antisense	RP11-532F12.5-001	0.00888349453408221	0.00241460414797214	0.656348585394861	0.511903192215072	0.622815127789269	-7.33120308270043	0.0340099009657568	0.000936891690512348	0.989383070924297	0.338662672462013	0.598122886519154	-9.85350522201161
HAVANA	transcript	ENSG00000261183.5	antisense	RP11-532F12.5	2	ENST00000564302.5	antisense	RP11-532F12.5-004	0.0132391831762196	-0.00230669646867606	-0.50910831671996	0.610901928358903	0.713542867523479	-7.41688207678159	0.0419915513302596	-3.17768760636582e-06	-0.00331725551736116	0.997398322789164	1	-10.3597466030531
HAVANA	transcript	ENSG00000261183.5	antisense	RP11-532F12.5	2	ENST00000568419.1	antisense	RP11-532F12.5-005	0.143344580314443	0.0135249639239724	1.00081186859266	0.317404090871647	0.423120731841126	-7.04640660061541	0.0198248110665652	-0.00071791631756352	-1.42341701599412	0.175727938838059	0.402369069593204	-9.34611969159522
HAVANA	transcript	ENSG00000261183.5	antisense	RP11-532F12.5	2	ENST00000568525.1	antisense	RP11-532F12.5-002	0.0144231564261346	0.00269272824458094	0.528052005497535	0.597698588985847	0.701780683206629	-7.40707073473082	0.0352424770744455	-0.000926981284464319	-1.27140137695735	0.223557112079299	0.471244275540204	-9.54066915570785
HAVANA	transcript	ENSG00000261183.5	antisense	RP11-532F12.5	2	ENST00000563217.1	antisense	RP11-532F12.5-003	0.0154577693460952	0.00859957980572795	1.12010435148413	0.263209513518541	0.361730777526692	-6.92028080432045	0	0	0	1	1	-10.3597524836655
HAVANA	transcript	ENSG00000166145.14	protein_coding	SPINT1	2	ENST00000562057.5	protein_coding	SPINT1-003	0.0623911232452925	0.0378335310446784	3.52879133791447	0.000456168582966563	0.00104875582670068	-1.40147009218931	0.118894863637544	0.00155424505340679	1.77647924453055	0.0965851687216638	0.27684469340823	-8.83354025729383
HAVANA	transcript	ENSG00000166145.14	protein_coding	SPINT1	2	ENST00000344051.8	protein_coding	SPINT1-001	0.01523361749798	0.0231146018862849	4.85418895057425	1.62056534835796e-06	4.89310650180208e-06	3.95570738779643	0.0330476709600421	0.000217494804079071	0.306076136629964	0.76388738336744	0.976536227655068	-10.3098493505036
HAVANA	transcript	ENSG00000166145.14	protein_coding	SPINT1	1	ENST00000568823.5	protein_coding	SPINT1-013	0.00114586624774945	0.000385944667882364	0.297861769564327	0.765932962980354	0.843882482104932	-7.50202492396117	0	0	0	1	1	-10.3597524836655
HAVANA	transcript	ENSG00000166145.14	protein_coding	SPINT1	2	ENST00000563656.5	protein_coding	SPINT1-006	0.00762163106355063	0.00657611588662448	1.79039893052635	0.0739974767237019	0.119090238514891	-5.9499032848424	0.00858852351232113	-0.000458054587323793	-1.20769866716151	0.246449947897323	0.495817687908301	-9.61699070437572
HAVANA	transcript	ENSG00000166145.14	protein_coding	SPINT1	1	ENST00000568580.5	protein_coding	SPINT1-005	0.00990561620488939	0.0149938202448467	3.92640701590009	9.83813801546806e-05	0.000244934748863465	0.0391582941388444	0	0	0	1	1	-10.3597524836655
HAVANA	transcript	ENSG00000166145.14	protein_coding	SPINT1	2	ENST00000566928.5	protein_coding	SPINT1-007	0.0197724498837041	0.0184517293138961	1.56435431665221	0.118369954674359	0.181102997486793	-6.32664360071938	0.0433348047908093	-0.00176697308561464	-1.79400422726936	0.0936382727769585	0.271007838577346	-8.80611573134392
HAVANA	transcript	ENSG00000166145.14	protein_coding	SPINT1	1	ENST00000564375.5	protein_coding	SPINT1-008	0.00446562406493635	0.00577377638928732	1.70246451655518	0.089292721955369	0.141023345517517	-6.10242494838895	0	0	0	1	1	-10.3597524836655
HAVANA	transcript	ENSG00000166145.14	protein_coding	SPINT1	2	ENST00000569589.1	protein_coding	SPINT1-009	0.0151783138489477	0.019147299835801	3.35550853163783	0.000852725615113275	0.00189293503725375	-1.98359533096758	0.00537388211422715	-0.000122831591182335	-0.488866549624679	0.632230976972484	0.872071916475014	-10.2330751519327
HAVANA	transcript	ENSG00000166145.14	protein_coding	SPINT1	2	ENST00000563135.5	retained_intron	SPINT1-011	0.00965547561067418	0.0076165934859407	2.23376125404091	0.0259422696193553	0.0458938000674254	-5.06577124344404	0	0	0	1	1	-10.3597524836655
HAVANA	transcript	ENSG00000166145.14	protein_coding	SPINT1	2	ENST00000566642.1	retained_intron	SPINT1-010	0.0146801190249745	0.0294111157452883	4.55978149184163	6.45379166286752e-06	1.82762686388394e-05	2.63017579285454	0	0	0	1	1	-10.3597524836655
HAVANA	transcript	ENSG00000166145.14	protein_coding	SPINT1	2	ENST00000568200.1	retained_intron	SPINT1-012	0.0221784726202665	0.0253539907473032	2.59052367790063	0.00986403601638133	0.0188052243032824	-4.21585384186923	0.0280720842172364	0.00100728152692166	1.15209766342323	0.26788061382685	0.51749436519205	-9.68097534520269
HAVANA	transcript	ENSG00000104140.6	protein_coding	RHOV	2	ENST00000220507.4	protein_coding	RHOV-001	0.374006282465522	-0.00157498983734157	-0.066898881406083	0.946689068283313	0.977727401370319	-7.54411335190242	0.68221570367035	0.000459536614829954	0.416256030429024	0.68330454867306	0.912363913351268	-10.2677054397707
HAVANA	transcript	ENSG00000274798.1	lincRNA	CTD-2129N1.1	2	ENST00000612411.1	lincRNA	CTD-2129N1.1-001	0.147430544689702	-0.032048065088605	-0.937363733948005	0.349026115880308	0.45790417519065	-7.10773243293857	0.25425184249586	-0.00761746239265695	-1.55648958721387	0.141095625798079	0.34730477292858	-9.16232771250919
HAVANA	transcript	ENSG00000104142.10	protein_coding	VPS18	2	ENST00000220509.9	protein_coding	VPS18-001	1.67084508834682	0.337351671445735	7.10162065299543	4.28302265392767e-12	2.28583803105997e-11	16.452015540695	2.67672137994433	0.00622598975937762	4.16595156603973	0.000882161184567475	0.0088485487527607	-4.25678056110313
HAVANA	transcript	ENSG00000104142.10	protein_coding	VPS18	2	ENST00000558855.5	nonsense_mediated_decay	VPS18-003	0.372117755608213	0.0497925070749867	1.79387696092508	0.0734396810251211	0.118285564858011	-5.94371476353426	0.0972646570041955	-0.00195833489908468	-1.80928589880333	0.0911339238306313	0.266318767737367	-8.78206183978969
HAVANA	transcript	ENSG00000104142.10	protein_coding	VPS18	1	ENST00000558474.1	protein_coding	VPS18-004	0.331579586871349	-0.0592383106017402	-1.72260197695824	0.0855817216946806	0.135759468366749	-6.06816645010329	0.363348385642587	-0.00792043942573349	-4.46603590578739	0.000487770241070961	0.00574336813615642	-3.65021486666352
HAVANA	transcript	ENSG00000251161.3	lincRNA	RP11-540O11.1	2	ENST00000503052.3	lincRNA	RP11-540O11.1-001	0.141820286223406	0.126317856483952	10.2164932088554	2.25797567648044e-22	3.51774308776639e-21	39.7839543207135	0.377747196039228	0.00472757488164361	3.55605145709829	0.00300148926642179	0.0218842902723393	-5.4979248645565
HAVANA	transcript	ENSG00000128917.6	protein_coding	DLL4	2	ENST00000557876.1	retained_intron	DLL4-002	0.0367326286007835	0.0611544958536323	7.04035305589589	6.39739833190867e-12	3.35565322703197e-11	16.0587365808777	0.0852634930967998	0.00329251296708941	2.98219549860692	0.00956735271069502	0.0519427237793242	-6.65170133486818
HAVANA	transcript	ENSG00000128917.6	protein_coding	DLL4	2	ENST00000249749.6	protein_coding	DLL4-001	0.410176054538551	0.461127993648389	12.6517590528173	5.25485789032499e-32	2.39446479763317e-30	61.7667993316008	0.592955200026644	0.00690653779392911	5.63522839755014	5.34290699493295e-05	0.00120907025430669	-1.36249633274339
HAVANA	transcript	ENSG00000128917.6	protein_coding	DLL4	2	ENST00000559440.1	retained_intron	DLL4-003	0.0588639764213492	0.0828201315894236	6.67140053032706	6.76331148274536e-11	3.19917714365594e-10	13.749922103468	0.208800573939469	0.00413133056629946	5.55956139713776	6.13239568653555e-05	0.00133050093204293	-1.50593682331798
HAVANA	transcript	ENSG00000259405.1	processed_pseudogene	ISCA1P4	1	ENST00000560114.1	processed_pseudogene	ISCA1P4-001	0.18677678834503	-0.0557356621096499	-1.16798687006166	0.243371253961124	0.338507132943534	-6.8656849821889	0.0707059916889257	-0.00161613695288973	-0.503390701805622	0.622232943716782	0.87045663260003	-10.2255018617475
HAVANA	transcript	ENSG00000128965.11	protein_coding	CHAC1	2	ENST00000444189.6	protein_coding	CHAC1-003	0.00418735059922752	0.000290112945619031	0.164894911087764	0.869093647570175	0.921621543393993	-7.53276455774051	0.0178407165692762	3.15268780152743e-05	0.287621898929481	0.777696817026875	0.987206426814553	-10.3156690263424
HAVANA	transcript	ENSG00000128965.11	protein_coding	CHAC1	2	ENST00000446533.7	protein_coding	CHAC1-001	0.0141026672349349	0.00849876186132423	1.79113454173047	0.0738792129363876	0.118924265000435	-5.94859538734308	0.0760475122242661	0.000571835034647774	0.391549913632471	0.701071749160222	0.926832620594631	-10.2782523229709
ENSEMBL	transcript	ENSG00000128965.11	protein_coding	CHAC1	3	ENST00000617768.4	protein_coding	CHAC1-201	0.550584219399012	0.245631989784594	4.5579787412716	6.50717487616782e-06	1.84229277401801e-05	2.62229335414064	1.12093337970252	-0.00402095706783632	-0.57371443595665	0.574932645391766	0.833852268834392	-10.1858185565739
HAVANA	transcript	ENSG00000128965.11	protein_coding	CHAC1	2	ENST00000617961.1	protein_coding	CHAC1-004	0.175952532293205	0.0665944638618454	1.78141469816293	0.0754544297507509	0.121225472289607	-5.96583421818611	0.514009262547944	0.0108321323845416	1.66289727629618	0.117741150254866	0.317218950920025	-9.00698089408974
HAVANA	transcript	ENSG00000128965.11	protein_coding	CHAC1	2	ENST00000487220.1	protein_coding	CHAC1-002	0.0529129462151133	-0.00444326037741579	-0.272902184750361	0.785041600573573	0.858713154959888	-7.50914157702536	0	0	0	1	1	-10.3597524836655
HAVANA	transcript	ENSG00000128908.15	protein_coding	INO80	2	ENST00000361937.7	protein_coding	INO80-001	1.05530117849826	0.378358971919317	9.60957416535803	3.60760229592031e-20	4.44056757820662e-19	34.7665457391027	1.81980000599793	0.00846071169888543	4.39830612965831	0.000557152087114966	0.00632708068497455	-3.78664481508849
ENSEMBL	transcript	ENSG00000128908.15	protein_coding	INO80	3	ENST00000401393.7	protein_coding	INO80-201	0.234694214343495	0.0637671455273396	1.99606386307128	0.0464713636741859	0.0781088861098443	-5.56361356616056	0.682002144210522	-0.000861848231064084	-0.171288987593868	0.866358583885688	1	-10.3440890942846
HAVANA	transcript	ENSG00000128908.15	protein_coding	INO80	2	ENST00000558357.5	nonsense_mediated_decay	INO80-002	0.0514179345141855	0.106443122925781	5.03241293951446	6.77807609050809e-07	2.1300820872004e-06	4.79475411408005	0.146087058220973	0.00720586208669542	1.86746914992633	0.0821355329053619	0.247819552926973	-8.68931271848975
HAVANA	transcript	ENSG00000128908.15	protein_coding	INO80	2	ENST00000558270.1	retained_intron	INO80-010	0.374245126131953	0.103168960755207	3.73762370635724	0.000207318054786207	0.000497036028682055	-0.662949519659663	0.468388296356499	0.0017457617175323	0.487063771077561	0.633477220510004	0.872821248658872	-10.234000208609
ENSEMBL	transcript	ENSG00000128908.15	protein_coding	INO80	3	ENST00000616814.4	protein_coding	INO80-202	0.839425451651856	0.160279808023478	4.14291351825822	4.02933859976929e-05	0.000104645180446532	0.88431217129125	1.00918919756206	0.0137017194760665	4.36598988835341	0.000593747022368386	0.00662884214720097	-3.85184718403705
HAVANA	transcript	ENSG00000128908.15	protein_coding	INO80	2	ENST00000560689.1	retained_intron	INO80-009	0.161315690556411	0.0783155790610589	4.00357249370167	7.19028135314584e-05	0.000181756056214598	0.335507523069428	0.301248111374838	0.00866557545553577	3.28107132906758	0.00523480032407922	0.0332007634150175	-6.05465576984164
HAVANA	transcript	ENSG00000128908.15	protein_coding	INO80	2	ENST00000560799.5	retained_intron	INO80-008	0.552554666863707	0.238770288023386	6.04103558062481	3.00130932890175e-09	1.20153909258743e-08	10.0481525924555	0.607880022081546	0.00527306870901955	1.245174861722	0.232770789668885	0.483985651181003	-9.57247469079712
HAVANA	transcript	ENSG00000128908.15	protein_coding	INO80	2	ENST00000561244.1	processed_transcript	INO80-007	0.488586698603808	0.348187695565579	9.10184745987437	2.14301523810164e-18	2.17791726081127e-17	30.7320844087194	0.31187915294241	-0.00235941035378942	-0.857219565271535	0.405237636243437	0.67053076019128	-9.97666824824881
HAVANA	transcript	ENSG00000128908.15	protein_coding	INO80	2	ENST00000557849.1	nonsense_mediated_decay	INO80-006	0.461837735731076	0.110154035804656	2.71005862298876	0.00695929696945784	0.0135914655367841	-3.90370212741067	0.293070368586065	-8.43448831665684e-05	-0.0238527329721834	0.981294493519802	1	-10.35944844231
HAVANA	transcript	ENSG00000128908.15	protein_coding	INO80	2	ENST00000559995.1	nonsense_mediated_decay	INO80-005	0.331804653135586	0.0523366005623564	1.42790965482281	0.15394502303485	0.228257179566893	-6.52971629951512	0.421720244371931	0.00364366084485932	0.711007513557175	0.488334370970507	0.753808648362797	-10.0941897191224
HAVANA	transcript	ENSG00000128908.15	protein_coding	INO80	2	ENST00000561172.1	retained_intron	INO80-004	1.05780214355378	0.0832866561253113	1.56902044656234	0.117278687553116	0.179620387022831	-6.31937451007592	1.3065879289002	0.0074585780616213	1.236471834432	0.235893287021664	0.488199221593198	-9.58291092077315
HAVANA	transcript	ENSG00000259617.1	antisense	RP11-540O11.6	2	ENST00000561388.1	antisense	RP11-540O11.6-001	0.00314392936724955	0.00663496637091333	2.66546580827471	0.00793803443144748	0.0153639325632771	-4.02175132381273	0.692410150689746	0.00168320301880615	0.406923265281807	0.689994062409953	0.917784789331601	-10.2717636635259
HAVANA	transcript	ENSG00000259463.1	antisense	RP11-540O11.7	2	ENST00000558101.1	antisense	RP11-540O11.7-001	0.553477822673374	0.194471002278104	4.73367195467718	2.87840157766803e-06	8.46955436060444e-06	3.40393340586704	0.690128063801207	0.00898387431667118	2.58920509763961	0.0209325503154143	0.0929106880009797	-7.41377155469514
HAVANA	transcript	ENSG00000259521.1	antisense	RP11-540O11.4	2	ENST00000558967.1	antisense	RP11-540O11.4-002	0.00688365518307918	0.00810693772059447	1.76108976637724	0.0788372357917014	0.126145485178957	-6.00158258536	0.284611579565189	-0.00224651959119998	-0.93080009416285	0.367161470836586	0.629292438908643	-9.91003143949356
HAVANA	transcript	ENSG00000259521.1	antisense	RP11-540O11.4	2	ENST00000560178.1	antisense	RP11-540O11.4-001	0.00159309548978779	0.000168297480861739	0.0971869759677478	0.922617034062898	0.960598316313835	-7.54163027423795	0.380614294311505	0.00412771714567398	1.69851794618539	0.110708546150824	0.304086656162529	-8.95340794336425
HAVANA	transcript	ENSG00000280036.1	sense_intronic	RP11-540O11.8	2	ENST00000624853.1	sense_intronic	RP11-540O11.8-001	0.265969684929435	0.139572795765143	9.34571390577536	3.07052295040192e-19	3.4191224269092e-18	32.6507438227063	0.388390659093346	0.00728065509928315	6.23840949207692	1.83167345271034e-05	0.000596008397719917	-0.245215787244398
HAVANA	transcript	ENSG00000259547.1	processed_pseudogene	CYCSP2	1	ENST00000558168.1	processed_pseudogene	CYCSP2-001	0.00124176534144005	-0.00201141799714251	-1.20214447986536	0.229879195714508	0.32249301456714	-6.82534962997829	0.81771349545175	0.00530820030592665	1.52618394854833	0.148429465482111	0.359432782795549	-9.20523755820938
HAVANA	transcript	ENSG00000283133.1	processed_pseudogene	RP11-129I12.3	2	ENST00000635724.1	processed_pseudogene	RP11-129I12.3-001	0.000248054495672789	-0.000242646735630227	-0.270009616289414	0.787264773499968	0.860402345481177	-7.50992609291871	0	0	0	1	1	-10.3597524836655
HAVANA	transcript	ENSG00000157021.9	unprocessed_pseudogene	FAM92A1P1	2	ENST00000528023.3	unprocessed_pseudogene	FAM92A1P1-001	0.00223943970972983	0.00185693181304359	1.35743812543799	0.175257222662993	0.255462722280973	-6.62740663048443	0	0	0	1	1	-10.3597524836655
HAVANA	transcript	ENSG00000178997.11	protein_coding	EXD1	2	ENST00000314992.9	protein_coding	EXD1-001	0.0148349179066955	0.00696700072355795	2.4353262044461	0.0152284726209298	0.0281193666783558	-4.60066859839289	0.0587769728779147	0.00022346598488513	0.311005146952466	0.760212762786401	0.973834993160838	-10.3082345037273
HAVANA	transcript	ENSG00000178997.11	protein_coding	EXD1	2	ENST00000558881.1	retained_intron	EXD1-003	0.225556106495971	0.10310326375704	8.03967612055944	6.61268541618574e-15	4.68557767119249e-14	22.8115187288944	0.164471005499146	0.00123536726434948	1.37096806692236	0.191185588744683	0.426179178771844	-9.415165329561
HAVANA	transcript	ENSG00000178997.11	protein_coding	EXD1	2	ENST00000458580.6	protein_coding	EXD1-002	0.00329547970979065	-0.000604518577403618	-0.43544101926642	0.663431114062577	0.758876725112811	-7.45163220214401	0.0218906171959369	0.000518214289415325	0.868126647047175	0.399433480319899	0.664599227584493	-9.96710157901199
HAVANA	transcript	ENSG00000178997.11	protein_coding	EXD1	2	ENST00000559743.1	processed_transcript	EXD1-005	0.016154001224606	0.000447467574504579	0.0965239921130544	0.923143273910186	0.960942491112702	-7.54169443983593	0	0	0	1	1	-10.3597524836655
HAVANA	transcript	ENSG00000178997.11	protein_coding	EXD1	2	ENST00000558396.1	protein_coding	EXD1-004	0.0784372190301452	-0.0186291955232679	-1.30033936623651	0.194086488660778	0.279018769051806	-6.7029602794123	0.0464921703192378	-0.00131020011558181	-1.32195072172154	0.206614874629684	0.447906116454293	-9.47788018352151
ENSEMBL	transcript	ENSG00000240847.3	misc_RNA	RN7SL497P	3	ENST00000476341.3	misc_RNA	RN7SL497P-201	0.218935098814223	0.024065535579224	0.965911949010618	0.334557340710709	0.442045407975478	-7.08063412958331	0.0560668732264441	-0.00146752016255025	-1.33569898074071	0.202189432204155	0.441906669967286	-9.46046971012622
HAVANA	transcript	ENSG00000187446.11	protein_coding	CHP1	2	ENST00000558351.5	processed_transcript	CHP1-009	0.224495564667791	-0.0161374154432327	-0.723561590537885	0.469674851907579	0.581877966933577	-7.28490744052302	0.189950960598976	-0.00359824213026047	-1.54380483328043	0.14412702203682	0.352415748097002	-9.18036187228765
HAVANA	transcript	ENSG00000187446.11	protein_coding	CHP1	2	ENST00000560411.5	nonsense_mediated_decay	CHP1-003	0.030861472696032	0.0165489602601864	2.73711326185014	0.0064198621334004	0.0126067624783664	-3.83115449731916	0.502238685481745	0.00659135630209803	1.62867305357457	0.124859723559713	0.326762104409075	-9.05772372994955
HAVANA	transcript	ENSG00000187446.11	protein_coding	CHP1	2	ENST00000334660.9	protein_coding	CHP1-001	2.38658909228168	0.600585412133957	9.86433141118614	4.39545738875096e-21	5.96335975227199e-20	36.847544365453	4.27108518975085	0.0020932833294251	0.755660999995264	0.461924987822796	0.728545558438321	-10.0604409097303
HAVANA	transcript	ENSG00000187446.11	protein_coding	CHP1	2	ENST00000560784.5	nonsense_mediated_decay	CHP1-008	0.0555479452141562	0.0330326161359805	1.88539797550067	0.0599583294324546	0.0984876528762917	-5.77661208772386	0.359151911755226	-0.00161020154734859	-0.319369482041206	0.753990796516587	0.968954481192514	-10.3054359350396
HAVANA	transcript	ENSG00000187446.11	protein_coding	CHP1	2	ENST00000561280.5	processed_transcript	CHP1-007	0.327671411968691	0.043361291981171	1.60806891921325	0.1084542152773	0.167624170048406	-6.25770307821706	0.285074515133677	0.00767416660974331	2.09897909510727	0.0537313390205132	0.182840944269447	-8.30330954640733
HAVANA	transcript	ENSG00000187446.11	protein_coding	CHP1	2	ENST00000392151.6	nonsense_mediated_decay	CHP1-002	0.0575654755457179	0.026693408273055	3.09839642347942	0.00205570923554052	0.00433757342597164	-2.79561595074926	0.0536006397924496	-0.00112865365888747	-0.894450677639908	0.385654352533772	0.649540175106566	-9.94356459510035
HAVANA	transcript	ENSG00000187446.11	protein_coding	CHP1	2	ENST00000560397.5	protein_coding	CHP1-006	0.027182581864507	0.0237472989672134	1.77467265040909	0.0765631292614685	0.122833919895005	-5.97773731790011	1.55457206749304	0.0387320209407924	2.44856895856631	0.0275672576772279	0.113097838769435	-7.67729093038609
HAVANA	transcript	ENSG00000187446.11	protein_coding	CHP1	2	ENST00000560633.1	processed_transcript	CHP1-005	0.211086110749972	0.0155333753756044	0.680438771095994	0.496543079529181	0.60810808955513	-7.31512756674483	0.0679703761309019	-0.000205328385886898	-0.10185692130471	0.920262241572514	1	-10.3542101714042
HAVANA	transcript	ENSG00000187446.11	protein_coding	CHP1	2	ENST00000560965.1	protein_coding	CHP1-004	0.0602613015593933	0.0251197079498818	1.40459918811642	0.160764261457162	0.236969467250872	-6.56257299860082	0.279474057332933	0.00458830414824468	1.81939812793363	0.0895096198405035	0.26319628030759	-8.76607392341575
HAVANA	transcript	ENSG00000247556.6	processed_transcript	OIP5-AS1	2	ENST00000558457.5	retained_intron	OIP5-AS1-004	1.97419437664714	0.351412160108567	5.7701108760363	1.39400073560822e-08	5.20776532846616e-08	8.55438252703114	2.74627183093349	-0.00261363712003285	-0.894152265884071	0.38580873573711	0.649705496238514	-9.94383494721093
HAVANA	transcript	ENSG00000247556.6	processed_transcript	OIP5-AS1	2	ENST00000558945.5	antisense	OIP5-AS1-002	0.678572155967644	-0.0737254829665246	-1.69806223663374	0.0901210620666068	0.142181824820619	-6.10986121539317	0.506842718633016	-0.00511623794582077	-1.26030990372691	0.227417929130669	0.476594721975054	-9.55418503555181
HAVANA	transcript	ENSG00000247556.6	processed_transcript	OIP5-AS1	2	ENST00000500949.6	antisense	OIP5-AS1-001	4.04174305186868	0.476269814988557	7.59214875589872	1.56566095092652e-13	9.69227612120582e-13	19.6996268750745	5.5060847982206	0.00903398430809707	2.53431996275192	0.0233159464421913	0.100540997175487	-7.51729645048766
HAVANA	transcript	ENSG00000247556.6	processed_transcript	OIP5-AS1	2	ENST00000561275.5	antisense	OIP5-AS1-006	1.27681531986647	0.461053427249377	10.8654348819143	8.01734645501521e-25	1.62563119625338e-23	45.3677960239064	1.08738410936294	0.00468136107170555	1.65592653679102	0.11916186432554	0.319820537888237	-9.01737467754056
HAVANA	transcript	ENSG00000247556.6	processed_transcript	OIP5-AS1	2	ENST00000559368.5	antisense	OIP5-AS1-005	0.282137975417414	0.0460862748380457	2.10999085766535	0.0353576389123304	0.060916950511815	-5.33185840262886	0.180833665422542	0.00422243933247057	2.86455795696207	0.0121137586629735	0.0618993152703361	-6.88313753508965
HAVANA	transcript	ENSG00000247556.6	processed_transcript	OIP5-AS1	2	ENST00000560706.5	antisense	OIP5-AS1-010	0.525851805560079	0.152849488245214	3.79437218864842	0.000166238424156025	0.000403194680516116	-0.455324122492213	0.310313497330105	-0.00328435581240376	-0.836754611150389	0.416277567026485	0.68191212901603	-9.99432271116244
HAVANA	transcript	ENSG00000247556.6	processed_transcript	OIP5-AS1	2	ENST00000560545.1	retained_intron	OIP5-AS1-008	0.962958768534243	0.271808096150995	6.5916650394835	1.11106846737554e-10	5.1422125057562e-10	13.2645548329461	0.606420115279245	0.0016545459849263	0.729704748595138	0.477167882079625	0.743477330318916	-10.0802908001046
HAVANA	transcript	ENSG00000247556.6	processed_transcript	OIP5-AS1	2	ENST00000561226.5	antisense	OIP5-AS1-009	0.581239426965689	0.176704613414293	5.54484553147071	4.78187330118306e-08	1.68994967533426e-07	7.35806371185024	0.814477174760944	0.00952934493838957	2.24033773884072	0.0411613388769405	0.151129796550625	-8.05575234690718
HAVANA	transcript	ENSG00000247556.6	processed_transcript	OIP5-AS1	2	ENST00000557993.5	antisense	OIP5-AS1-007	1.06758124484193	0.255897186952172	6.68191997589862	6.33233486832547e-11	3.00577807090692e-10	13.8143205625997	1.39545973266049	0.00581231570348658	2.03774111745745	0.0602080415744579	0.198475369538569	-8.40789458963666
HAVANA	transcript	ENSG00000247556.6	processed_transcript	OIP5-AS1	2	ENST00000501665.2	antisense	OIP5-AS1-003	0.29927678938702	0.0805571546901443	4.71694919537204	3.11424721727296e-06	9.12769679906099e-06	3.32837043627833	0.392877534726285	0.00575810099633197	4.11057074361846	0.000984951004951547	0.00960159820905523	-4.36922578359888
HAVANA	transcript	ENSG00000104147.8	protein_coding	OIP5	2	ENST00000220514.7	protein_coding	OIP5-001	0.10341960035091	0.0447277187279382	4.77264927561178	2.39353516252429e-06	7.09900441260941e-06	3.58100297267467	0.141065848326595	-0.00067163776441926	-0.660403958607677	0.51932544500615	0.782481036346256	-10.1301123246595
HAVANA	transcript	ENSG00000104147.8	protein_coding	OIP5	2	ENST00000560640.1	protein_coding	OIP5-002	0.023713871864475	0.0134668015204692	1.81248628453604	0.0705134919245419	0.114022187228235	-5.91040147144924	0	0	0	1	1	-10.3597524836655
HAVANA	transcript	ENSG00000137804.12	protein_coding	NUSAP1	2	ENST00000558123.5	processed_transcript	NUSAP1-003	0.00123879048148386	0.00070628844747517	0.519814026676267	0.603424310437235	0.706889452271922	-7.41138135324206	0.0177940585812057	-6.92405483509134e-06	-0.0136435960960702	0.989299851808745	1	-10.3596530073262
HAVANA	transcript	ENSG00000137804.12	protein_coding	NUSAP1	2	ENST00000260359.10	protein_coding	NUSAP1-002	0.0475358705437546	0.0173198186057668	2.12640034977231	0.0339613849063019	0.0587149190141357	-5.29743639637873	0.114337833007492	0.00304474793749546	2.11710357686881	0.0519413063363055	0.178526129229971	-8.27203638448889
HAVANA	transcript	ENSG00000137804.12	protein_coding	NUSAP1	2	ENST00000559046.5	nonsense_mediated_decay	NUSAP1-013	0.0889631257222229	0.0260293153990704	1.96376561327872	0.0501134981930209	0.0836508162509188	-5.62701396452281	0.0421283313658337	0.000545978690297066	0.526477763976189	0.60649848565589	0.862578182954965	-10.2130234503276
HAVANA	transcript	ENSG00000137804.12	protein_coding	NUSAP1	1	ENST00000450592.6	protein_coding	NUSAP1-005	0.005062592029131	0.00377357419919992	1.48618902375515	0.137862286426215	0.207313724420064	-6.44522382583663	0.0108807747134653	-1.03808230885731e-05	-0.0266716911241967	0.979084374289426	1	-10.3593723333585
HAVANA	transcript	ENSG00000137804.12	protein_coding	NUSAP1	2	ENST00000559596.5	protein_coding	NUSAP1-006	0.00754843343169893	0.00446609923439392	1.16402042309248	0.244973422211089	0.340374091896321	-6.87029387785657	0.00328261338157638	-0.000175072713684073	-1.12778328192251	0.277686392078704	0.528669892296535	-9.70816753710141
HAVANA	transcript	ENSG00000137804.12	protein_coding	NUSAP1	2	ENST00000414849.6	protein_coding	NUSAP1-001	0.0867011031332485	0.0299248817720802	2.45004801424867	0.0146270738227885	0.0270878172558867	-4.56516090028951	0.0966827304261982	0.00227000074702228	1.50807978641773	0.152962318544397	0.366760798396429	-9.23057987835468
HAVANA	transcript	ENSG00000137804.12	protein_coding	NUSAP1	2	ENST00000558582.5	processed_transcript	NUSAP1-012	0.0270205774488675	0.0143868599652952	1.46585808890088	0.143318422382569	0.214471038303219	-6.47507983284777	0.0292368028521271	-0.000999185892471559	-1.05886844492722	0.30694182176443	0.562565383731682	-9.78257222508991
HAVANA	transcript	ENSG00000137804.12	protein_coding	NUSAP1	2	ENST00000560747.5	protein_coding	NUSAP1-008	0.0155083788311656	0.00772615622894138	1.29632925720758	0.195462821698886	0.280726198273704	-6.70814533675289	0.0368062366245101	-0.000936335475114008	-1.617941636505	0.127166959861778	0.326995419041031	-9.07348480812686
HAVANA	transcript	ENSG00000137804.12	protein_coding	NUSAP1	2	ENST00000559659.1	retained_intron	NUSAP1-009	0.0152688760344263	0.00925982186831569	1.39996865074149	0.162145727995404	0.238762115664275	-6.5690359882515	0.0343610714266035	0.00145490047267741	1.36110781775834	0.194211846128315	0.430578888524304	-9.42792332365009
HAVANA	transcript	ENSG00000137804.12	protein_coding	NUSAP1	2	ENST00000560177.5	protein_coding	NUSAP1-007	0.0231417541720735	0.0138214424138575	1.85918513340995	0.0635908384469257	0.103865177128057	-5.8253104379746	0.0534509523108705	2.10052601779942e-05	0.0163005323249191	0.987216299980066	1	-10.3596104914705
HAVANA	transcript	ENSG00000137804.12	protein_coding	NUSAP1	2	ENST00000557840.5	nonsense_mediated_decay	NUSAP1-010	0.00363722810167475	-0.00586337390676001	-1.13526717638325	0.256809800697067	0.354234219232442	-6.90323803420663	0.0352435982228176	0.00241670387813607	1.62697246512449	0.125222925523307	0.326762104409075	-9.06022617072647
HAVANA	transcript	ENSG00000137804.12	protein_coding	NUSAP1	2	ENST00000560898.5	nonsense_mediated_decay	NUSAP1-011	0.00795761537751738	-0.00407059654779015	-1.14773633344754	0.251628804191973	0.348190411717745	-6.88905208819675	0.0173058633824285	-0.000371943727282997	-0.822944803613331	0.42383728383469	0.689890586824909	-10.0060170220711
HAVANA	transcript	ENSG00000137804.12	protein_coding	NUSAP1	2	ENST00000560318.1	retained_intron	NUSAP1-014	0.291528975547065	0.0215037569986753	0.882008899915231	0.37819775903991	0.488946002410637	-7.15796742831432	0.289362641038003	0.00175275080480361	0.649690948042554	0.526028016047398	0.788624503284174	-10.1373975290512
HAVANA	transcript	ENSG00000259396.1	sense_intronic	RP11-16O9.2	2	ENST00000559959.1	sense_intronic	RP11-16O9.2-001	0.101817147018577	0.0341540101617032	2.61554351980161	0.00917899442672576	0.0175833607083373	-4.15165033693697	0.033604224744899	-0.000657353017037686	-0.857532112830362	0.405070542877036	0.67033897459777	-9.97639563110473
HAVANA	transcript	ENSG00000137806.8	protein_coding	NDUFAF1	2	ENST00000260361.8	protein_coding	NDUFAF1-001	1.66325522882699	0.123870918169246	2.93062313475319	0.0035383095417308	0.00722611631258397	-3.29190797158246	2.42678524063221	-0.00593778197079188	-2.2371835719991	0.0414090544576867	0.151722750817135	-8.0613642207534
HAVANA	transcript	ENSG00000137806.8	protein_coding	NDUFAF1	2	ENST00000559127.5	nonsense_mediated_decay	NDUFAF1-002	0.32620106970816	0.174181517856869	8.01829163936862	7.71586369238877e-15	5.43140841398074e-14	22.6596760896055	0.342373583770828	0.00282105744130832	1.42556644591298	0.175117059290953	0.401428705276284	-9.34324813686205
HAVANA	transcript	ENSG00000137806.8	protein_coding	NDUFAF1	2	ENST00000560978.1	protein_coding	NDUFAF1-003	1.83379008886833	0.0186156691908854	0.412074677131448	0.680462106359706	0.77355865697372	-7.46152307368133	2.21397629463515	0.00557584444383479	0.871947695382214	0.39741326645022	0.66234308093962	-9.96372431982427
HAVANA	transcript	ENSG00000137806.8	protein_coding	NDUFAF1	2	ENST00000558719.1	protein_coding	NDUFAF1-004	0.0568038678954	-0.0127908329971013	-1.20013843422712	0.230656516391986	0.323418975324128	-6.8277504395357	0.213704716730724	0.00134834258358808	0.975572149958456	0.345236189675477	0.605175157816838	-9.86710437397338
HAVANA	transcript	ENSG00000137815.14	protein_coding	RTF1	2	ENST00000558298.5	processed_transcript	RTF1-004	0.061217149356306	0.024681072640429	1.7346047007781	0.0834299507385251	0.132708309349969	-6.0475576964585	0.166760859683534	0.00340855811051962	1.38874211015015	0.18582745490556	0.417986725534299	-9.39198889392918
HAVANA	transcript	ENSG00000137815.14	protein_coding	RTF1	2	ENST00000389629.8	protein_coding	RTF1-001	2.10122131408113	0.414689041280788	7.93242657597719	1.42922059567115e-14	9.80215192278646e-14	22.0531274932184	3.56472739956653	0.0137139916020118	7.17339936287141	3.84641813095593e-06	0.000220375270680278	1.39156501842737
HAVANA	transcript	ENSG00000137815.14	protein_coding	RTF1	2	ENST00000462276.1	processed_transcript	RTF1-002	0.40169525128704	0.0230938731315005	0.685404915112513	0.493407546322694	0.60507964119715	-7.31174173235084	0.145798078504462	0.000989692953529493	0.471910799132362	0.643997532863395	0.880594078494747	-10.2416447536002
HAVANA	transcript	ENSG00000137815.14	protein_coding	RTF1	2	ENST00000473214.1	retained_intron	RTF1-003	0.737723521030167	0.473251411365653	8.18499376731206	2.29903462541129e-15	1.70705232743628e-14	23.8515681479179	0.407862153765017	0.00495469060972552	1.08518110210241	0.295514625422064	0.54940140627724	-9.75463340579477
HAVANA	transcript	ENSG00000137815.14	protein_coding	RTF1	2	ENST00000560447.1	protein_coding	RTF1-007	1.21788588472257	0.503327996750044	7.34029835245719	8.74490000967591e-13	5.00752271709872e-12	18.0104409516119	2.40198518785432	0.0251576212936151	2.90503056153649	0.0111704860887144	0.0583034314564483	-6.8037882508559
HAVANA	transcript	ENSG00000137815.14	protein_coding	RTF1	2	ENST00000558117.1	retained_intron	RTF1-005	0.796232236649606	-0.172842717425358	-4.48129202078198	9.21452945774923e-06	2.56938981606482e-05	2.2896425601388	1.65416074530565	0.0151072902188863	5.56399470337665	6.08294854682753e-05	0.00132269453912077	-1.49751314161081
HAVANA	transcript	ENSG00000137815.14	protein_coding	RTF1	2	ENST00000561076.1	retained_intron	RTF1-006	0.376123569197501	-0.0290521333270758	-0.755887131134446	0.450074467259641	0.562454931321845	-7.26103920805091	0.586431409559604	0.00668458318555506	1.67874933886852	0.114564914586179	0.311289515575237	-8.98323425049957
ENSEMBL	transcript	ENSG00000200407.1	snRNA	RNU6-1169P	3	ENST00000363537.1	snRNA	RNU6-1169P-201	0.0124788814574316	0.0122485240423231	0.799655158708319	0.424292096759219	0.53657040618019	-7.22706395542462	0.0806183327158652	-0.00429964441151281	-1.22297052505095	0.24080202393446	0.493554373740185	-9.59898355283311
HAVANA	transcript	ENSG00000137825.10	protein_coding	ITPKA	2	ENST00000425927.5	protein_coding	ITPKA-002	0.247808486720662	0.282517361933747	10.3376820794454	8.00532468842702e-23	1.30969432093381e-21	40.8100418486161	0.0539451078067299	-0.00119162082919758	-1.40059991796452	0.182321519878244	0.412573021257338	-9.37639985463715
HAVANA	transcript	ENSG00000137825.10	protein_coding	ITPKA	2	ENST00000260386.6	protein_coding	ITPKA-001	1.48183793933613	0.5158457315421	6.79743905241065	3.05627815168121e-11	1.49714263374967e-10	14.5270674653858	3.29777964528598	0.0098156869932539	3.1472192115858	0.00686083388715636	0.0405722345452833	-6.32340219126883
HAVANA	transcript	ENSG00000137825.10	protein_coding	ITPKA	2	ENST00000462816.5	retained_intron	ITPKA-003	0.491320711761232	0.21082747618801	4.95419556958768	9.96903839847808e-07	3.07893961750269e-06	4.42314621542045	0.598434108021449	0.00559798180639984	1.2227566855422	0.240880406081264	0.493554373740185	-9.5992369647121
HAVANA	transcript	ENSG00000137825.10	protein_coding	ITPKA	2	ENST00000491007.1	retained_intron	ITPKA-004	0.336314481522833	0.314964230549203	7.08667007738061	4.72476792128322e-12	2.51156562461718e-11	16.3557906053267	0.722422569393599	0.0132552436619048	2.5978702187289	0.0205783479569516	0.0917240252312781	-7.39735175163594
HAVANA	transcript	ENSG00000062524.15	protein_coding	LTK	2	ENST00000355166.9	protein_coding	LTK-002	0.0854911250651551	0.0593886295189682	4.12204883678052	4.39901157220989e-05	0.000113827524529976	0.801018211427428	0.22089920632042	-0.000523116393518119	-0.314423849932428	0.757667594410199	0.971846084231722	-10.3070995145523
HAVANA	transcript	ENSG00000062524.15	protein_coding	LTK	2	ENST00000263800.10	protein_coding	LTK-001	0.000372666135111809	0.000293341865148195	0.501119494882813	0.616508582139378	0.718486453673098	-7.42091232828648	0	0	0	1	1	-10.3597524836655
HAVANA	transcript	ENSG00000062524.15	protein_coding	LTK	2	ENST00000563518.5	retained_intron	LTK-003	0.145223680555702	0.104688910903488	5.45562557814175	7.70452936546402e-08	2.66825750514452e-07	6.89586789276876	0.348771702476384	0.00369608708007884	2.31051804702252	0.0359960819998289	0.137064070943077	-7.92991373762869
HAVANA	transcript	ENSG00000062524.15	protein_coding	LTK	1	ENST00000561619.5	protein_coding	LTK-005	0.184531526556245	0.183584837380296	7.17212298347936	2.69015429988314e-12	1.46579532442151e-11	16.9080074590969	0.372697610181579	0.00647040629664592	2.36464348071092	0.0324359112432687	0.127231884278944	-7.83163956846961
HAVANA	transcript	ENSG00000062524.15	protein_coding	LTK	2	ENST00000453182.2	protein_coding	LTK-004	0.0259692198909217	0.0216001660172718	3.89282697340199	0.00011258303913465	0.000278509288117325	-0.0881114432542489	0.0753092502586978	0.00365262813992797	4.94575387352745	0.000192885372076292	0.00295484806362963	-2.69448197526089
HAVANA	transcript	ENSG00000062524.15	protein_coding	LTK	2	ENST00000569283.1	retained_intron	LTK-006	0.0714284113195375	0.0661464185134821	4.03018639499481	6.44565024674487e-05	0.000163765668577017	0.43897072224419	0.0563772822816886	0.00146041349235842	1.11487560074192	0.2830006334475	0.534647173305763	-9.72240520236016
HAVANA	transcript	ENSG00000103932.11	protein_coding	RPAP1	2	ENST00000565167.1	retained_intron	RPAP1-006	0.0691147492123508	0.0259904645827209	1.67341909247736	0.0948731541451176	0.148830409068436	-6.15113655497241	0.102537115252664	0.000271318349602269	0.130344835945899	0.898080603953518	1	-10.3506784831087
HAVANA	transcript	ENSG00000103932.11	protein_coding	RPAP1	1	ENST00000561603.5	protein_coding	RPAP1-004	0.472067305327519	0.283384773720063	8.12219476536956	3.63558334982708e-15	2.64418054009157e-14	23.4003611017887	0.0958739974883912	-0.00416645936547803	-1.80361689190476	0.0920559336655755	0.26805537269531	-8.79100016285496
HAVANA	transcript	ENSG00000103932.11	protein_coding	RPAP1	2	ENST00000304330.8	protein_coding	RPAP1-001	0.463116746852601	0.543101102838648	12.7317748677865	2.42840784087541e-32	1.15392254341046e-30	62.5327923112665	1.56254334302789	0.0127759099655005	4.93453403922336	0.000197056284368817	0.00300118951688957	-2.71659275920066
HAVANA	transcript	ENSG00000103932.11	protein_coding	RPAP1	2	ENST00000562303.5	nonsense_mediated_decay	RPAP1-005	0.287046741180567	0.0884692807780952	5.56699037527394	4.24377416060955e-08	1.50852291263513e-07	7.47380945133711	0.515806636381031	0.00742419294632347	4.53157380349043	0.00042906061875831	0.00522744311330013	-3.51850856869687
HAVANA	transcript	ENSG00000103932.11	protein_coding	RPAP1	2	ENST00000564934.1	retained_intron	RPAP1-014	0.490615301850844	0.224856213394194	7.8121465562504	3.36116583720339e-14	2.22242651966932e-13	21.2120004052436	0.800196527246403	0.00711719917719808	2.42705290935734	0.028744647407775	0.116560515399304	-7.7170805849441
HAVANA	transcript	ENSG00000103932.11	protein_coding	RPAP1	1	ENST00000565035.1	protein_coding	RPAP1-012	0.00533529697934117	-0.000566644388185026	-0.165850407088949	0.868342023922289	0.9210532111668	-7.53260666871618	0	0	0	1	1	-10.3597524836655
HAVANA	transcript	ENSG00000103932.11	protein_coding	RPAP1	2	ENST00000561631.1	retained_intron	RPAP1-013	0.32657914513971	0.116015094382014	3.12128107415423	0.00190530585399681	0.00403800353171312	-2.72585950927937	0.372006297540428	0.00752345481951311	2.22947479268729	0.0420203499457242	0.153350428272766	-8.07506337646743
HAVANA	transcript	ENSG00000103932.11	protein_coding	RPAP1	2	ENST00000568413.1	processed_transcript	RPAP1-015	0.829918344678643	0.533584389221524	11.120863019564	8.21981776084157e-26	1.85674713643512e-24	47.6239677985646	0.50835447326999	0.00841650805615459	1.2017228900968	0.248687690288759	0.497740251917463	-9.62398644358375
HAVANA	transcript	ENSG00000103932.11	protein_coding	RPAP1	2	ENST00000563293.1	retained_intron	RPAP1-011	0.648224320789575	0.301059132455257	7.16265079154095	2.86419868330808e-12	1.55592340076788e-11	16.8465306187895	0.603835862815829	0.0146769485506367	3.35735162605818	0.00448627640576612	0.0295660470559226	-5.90073535497298
HAVANA	transcript	ENSG00000103932.11	protein_coding	RPAP1	2	ENST00000567866.5	protein_coding	RPAP1-010	0.270682435836536	0.184330898171292	8.46812513054301	2.82057828203234e-16	2.30372440466454e-15	25.9184700654856	0.380149613788864	0.00293210188712746	1.34525967919467	0.199157179819323	0.437547958767817	-9.44827932841985
HAVANA	transcript	ENSG00000103932.11	protein_coding	RPAP1	2	ENST00000566863.1	protein_coding	RPAP1-008	0.371704309438852	0.0970924492749757	2.45599066887556	0.014390323477227	0.026679562482016	-4.5507685658165	0.281983439700541	0.00108267692836117	0.242938380140131	0.811448392811836	1	-10.3282766822295
HAVANA	transcript	ENSG00000103932.11	protein_coding	RPAP1	2	ENST00000569829.1	retained_intron	RPAP1-009	0.64204296247864	0.269252265227235	7.13540018165876	3.42904771917235e-12	1.8486573424233e-11	16.6700358847593	0.820494755377226	0.00638039724058268	1.57410749787039	0.136975304651	0.340730619853607	-9.13710551054657
HAVANA	transcript	ENSG00000259838.1	unprocessed_pseudogene	TCEB1P2	2	ENST00000566760.1	unprocessed_pseudogene	TCEB1P2-001	0.0308306811599095	0.023201606118317	2.30167192478478	0.0217657909347705	0.0390796691251503	-4.91345979994486	0.106066202519282	0.00161250142469221	0.911815122531568	0.376742777544736	0.639879970389452	-9.92769407726331
HAVANA	transcript	ENSG00000092445.11	protein_coding	TYRO3	2	ENST00000559066.5	protein_coding	TYRO3-002	2.61390362749852	0.924825274179021	12.8210536997521	1.02337950919075e-32	5.05356018165944e-31	63.390343766122	4.15813125237461	0.00226094846736876	1.3471594658531	0.198559042743236	0.436717401032278	-9.44584893641725
HAVANA	transcript	ENSG00000092445.11	protein_coding	TYRO3	2	ENST00000263798.7	protein_coding	TYRO3-001	1.29371957705247	0.084043373280123	1.89133639589153	0.0591598329902451	0.0972936437099733	-5.76548627721121	1.76534795404578	0.0111412173838245	5.9704740991685	2.92876163604007e-05	0.000811719409653277	-0.735686559791612
HAVANA	transcript	ENSG00000092445.11	protein_coding	TYRO3	2	ENST00000560992.1	retained_intron	TYRO3-003	1.06603168196175	0.192244028469888	5.3901683001061	1.08880219319106e-07	3.71213574511108e-07	6.56100255231385	1.73530438717691	0.00479566901765016	2.63738461091322	0.0190350004792438	0.0866658343757492	-7.32222360984969
HAVANA	transcript	ENSG00000092445.11	protein_coding	TYRO3	2	ENST00000560227.1	retained_intron	TYRO3-005	0.875752067447734	0.51253142349342	10.6270966203916	6.52413196456321e-24	1.19864144674043e-22	43.2917780155991	1.53399180967668	0.016035089666027	4.74043491042972	0.000285994416732351	0.00390818582497875	-3.10104699064271
HAVANA	transcript	ENSG00000092445.11	protein_coding	TYRO3	2	ENST00000559815.1	nonsense_mediated_decay	TYRO3-006	0.0417234045552624	0.0290261886020416	2.16470732744492	0.0308847651377603	0.0538441326824821	-5.21606141862066	1.44854514963467	0.0352707829721037	5.45345285514446	7.4495003646366e-05	0.00152243544801132	-1.7082702739219
HAVANA	transcript	ENSG00000092445.11	protein_coding	TYRO3	2	ENST00000568343.1	protein_coding	TYRO3-010	1.17781149214024	0.63354480890867	11.9635059644033	3.62188625583341e-29	1.19215162922822e-27	55.2835060928882	0.250249846478099	0.00259410973557501	1.08835478509813	0.294157885789407	0.547827279058825	-9.75122412597893
HAVANA	transcript	ENSG00000092445.11	protein_coding	TYRO3	2	ENST00000560162.5	retained_intron	TYRO3-007	1.48265160215608	0.538283294301182	8.10554413550822	4.10350780529501e-15	2.96944251917978e-14	23.2811730885973	2.70211870340162	0.0140855327977427	2.70518783797052	0.0166434433148074	0.0783672839203753	-7.19239320389627
HAVANA	transcript	ENSG00000092445.11	protein_coding	TYRO3	2	ENST00000559851.1	nonsense_mediated_decay	TYRO3-008	1.16443517891056	0.65474737874803	10.7036645916154	3.33701821573622e-24	6.32982989825021e-23	43.9555860752139	1.78943053778199	-0.00286642618402922	-0.469700572007462	0.645538723216925	0.881813688849311	-10.2427402216375
HAVANA	transcript	ENSG00000092445.11	protein_coding	TYRO3	2	ENST00000568490.1	retained_intron	TYRO3-011	2.59103719188578	1.00100438695574	15.9448515391789	1.54652288070209e-46	5.03807399070245e-44	95.0020617964686	3.79669409033568	0.00215976106574889	1.06384751644927	0.304754977082584	0.56002411820753	-9.77733038715422
HAVANA	transcript	ENSG00000260926.2	lincRNA	RP11-380D11.2	2	ENST00000565259.1	lincRNA	RP11-380D11.2-001	0.0255814131043148	0.0257193102766905	4.61890250755864	4.91848199605309e-06	1.41066237365592e-05	2.89026623005115	0.0293364895170793	-9.7929996462369e-05	-0.105024887997446	0.917791807222306	1	-10.3538601874943
HAVANA	transcript	ENSG00000260926.2	lincRNA	RP11-380D11.2	2	ENST00000607505.1	lincRNA	RP11-380D11.2-002	0.0338079520517805	0.0308540529518816	3.37024418637061	0.000809371459096452	0.00180219347640572	-1.93518043617823	0.148626492130688	0.000326852353205528	0.12236469293828	0.904286170349444	1	-10.3517549975389
HAVANA	transcript	ENSG00000174197.16	protein_coding	MGA	2	ENST00000568630.1	processed_transcript	MGA-007	0.615529618436086	0.295671950973637	6.13907403911949	1.69754574631277e-09	6.97109838641555e-09	10.6032849953341	1.80041416344479	0.0156225843898117	2.39182362507926	0.0307762357206419	0.122457862069142	-7.78190691776091
HAVANA	transcript	ENSG00000174197.16	protein_coding	MGA	2	ENST00000563576.5	protein_coding	MGA-002	1.62976430797908	0.463276972655496	6.76093777588629	3.85143926419104e-11	1.86904080184579e-10	14.3007583049157	1.68950606228485	0.00565382736855208	0.681600807466536	0.506208516205129	0.77020492456557	-10.1153675947123
HAVANA	transcript	ENSG00000174197.16	protein_coding	MGA	2	ENST00000566718.5	protein_coding	MGA-004	1.26176419883086	0.144260432535167	2.827162503912	0.00488535727334545	0.00977479488338969	-3.5846529138825	2.24962424588001	0.00346858872050275	0.678516976791894	0.50810479389319	0.771910300553659	-10.1175399309897
ENSEMBL	transcript	ENSG00000174197.16	protein_coding	MGA	3	ENST00000545763.5	protein_coding	MGA-202	0.0089788789178451	0.0212080634583833	2.26676313324533	0.023832994530477	0.0424716497155403	-4.99231197752525	0.152966116725702	0.0104891007501226	2.479655696182	0.0259469767019936	0.108344788057695	-7.61954575168703
ENSEMBL	transcript	ENSG00000174197.16	protein_coding	MGA	3	ENST00000219905.11	protein_coding	MGA-201	1.74507601017775	0.587218072153529	12.4530308202555	3.53628863839967e-31	1.47486511157103e-29	59.8751384723368	0.590151884013076	-0.00382117866570733	-0.40636390229456	0.690395860472106	0.918068186832727	-10.2720040383884
HAVANA	transcript	ENSG00000174197.16	protein_coding	MGA	2	ENST00000566586.5	protein_coding	MGA-001	0.999871628411791	0.402790936847135	11.1483167630268	6.42301220441052e-26	1.47122629595382e-24	47.8683480759873	1.46884074264706	0.00937201408714273	3.56094225206931	0.00297196328729626	0.0217203535618246	-5.48798465061133
HAVANA	transcript	ENSG00000174197.16	protein_coding	MGA	2	ENST00000570161.5	protein_coding	MGA-005	0.0774044730819653	0.137536772339227	4.15498270209962	3.82920444335513e-05	9.96979724371481e-05	0.93267274822681	2.30699626139472	0.0111066831854038	1.70164036230397	0.110109907390031	0.30301434518342	-8.94867553819382
HAVANA	transcript	ENSG00000174197.16	protein_coding	MGA	1	ENST00000561532.1	protein_coding	MGA-008	0.828695492983556	0.287184155536953	6.85968193580944	2.0556608673767e-11	1.02523652338524e-10	14.9153043863394	0.520855138011589	0.00660497705678472	1.92745915048478	0.0736992648955633	0.229412990802058	-8.59181150330354
HAVANA	transcript	ENSG00000174197.16	protein_coding	MGA	1	ENST00000564190.1	protein_coding	MGA-003	1.04017608973767	0.616885594675368	14.8944609588017	9.29485021885689e-42	1.47962867689774e-39	84.0661133317864	1.84629247566983	0.0148493977229396	8.37924128225592	6.08659420392697e-07	7.71379607890972e-05	3.33414775069408
HAVANA	transcript	ENSG00000174197.16	protein_coding	MGA	2	ENST00000566288.1	retained_intron	MGA-006	0.73953428269851	0.166668897781298	5.87594933162764	7.70366111019414e-09	2.95674523976537e-08	9.13084320262641	0.707066374974255	0.00607802921569116	3.35354399102219	0.00452097008320236	0.0297358307508239	-5.9084297309078
HAVANA	transcript	ENSG00000174197.16	protein_coding	MGA	2	ENST00000568255.1	retained_intron	MGA-009	0.99609860193652	0.386100919915619	9.02809036285895	3.83001665468092e-18	3.80037789368193e-17	30.1589032769855	1.27431029599433	0.0158160846019246	4.97431811942054	0.000182673613829447	0.00284157985649737	-2.63824857137735
ENSEMBL	transcript	ENSG00000174197.16	protein_coding	MGA	3	ENST00000619521.1	protein_coding	MGA-203	0.19641065063516	0.0326704391452954	1.10527147505811	0.269575975551799	0.369093595906158	-6.93673209763632	0	0	0	1	1	-10.3597524836655
ENSEMBL	transcript	ENSG00000207766.1	miRNA	MIR626	3	ENST00000385032.1	miRNA	MIR626-201	1.40432989739668	0.689467390967621	6.2058554232147	1.14653286497197e-09	4.79197070062475e-09	10.9858203781813	0.688970146019394	0.00762855251421129	0.536000940245691	0.600065909284312	0.85657701074334	-10.2077193249885
HAVANA	transcript	ENSG00000270702.1	processed_pseudogene	RP11-107F6.4	1	ENST00000605661.1	processed_pseudogene	RP11-107F6.4-001	0.00208717994833599	0.0052994996058908	2.06764962014312	0.0391892074198329	0.0669052295904568	-5.41946694328488	1.0244933166784	0.00890078159463644	2.02051833753195	0.0621544259119568	0.203044820017511	-8.43700019111891
HAVANA	transcript	ENSG00000260814.2	lincRNA	RP11-107F6.3	2	ENST00000607504.1	lincRNA	RP11-107F6.3-002	0.930998987374115	0.199721682773921	4.13691454664394	4.13248152188835e-05	0.000107213324158263	0.860323452159443	0.0365679300748292	0.00132257926450145	1.04792694829983	0.311787723551756	0.567837537910809	-9.79401704450757
HAVANA	transcript	ENSG00000260814.2	lincRNA	RP11-107F6.3	2	ENST00000562063.1	lincRNA	RP11-107F6.3-001	0.877566279142602	0.322423285390056	6.86119722373733	2.03583624905968e-11	1.0157102610743e-10	14.9247924303351	0.0544659230974598	0.00120820869213352	0.802700934436276	0.435078512461625	0.701430770123864	-10.0228388910473
HAVANA	transcript	ENSG00000137802.13	protein_coding	MAPKBP1	2	ENST00000512970.5	nonsense_mediated_decay	MAPKBP1-004	0.354167896237659	0.140767541170314	4.80231284968904	2.07826866987482e-06	6.205836299656e-06	3.71664869853397	0.236896684761149	0.00639154600297084	1.88169152351054	0.080060585081102	0.243340637432458	-8.66636598315457
HAVANA	transcript	ENSG00000137802.13	protein_coding	MAPKBP1	2	ENST00000457542.6	protein_coding	MAPKBP1-001	0.286729282038155	0.336853964997218	7.79193561118303	3.8768384475186e-14	2.54787016043378e-13	21.0716472220659	1.00556274271366	0.00615994283186472	1.29335519812627	0.216068261280514	0.461077379683899	-9.51363807813298
HAVANA	transcript	ENSG00000137802.13	protein_coding	MAPKBP1	2	ENST00000505373.5	nonsense_mediated_decay	MAPKBP1-003	0.0413333863801151	0.0423822279862644	5.98880400489894	4.05357493562768e-09	1.60193967289281e-08	9.75554571768288	0.151611408631255	0.000932170325521388	0.675050840976477	0.510241066260825	0.773850477149079	-10.1199705355119
HAVANA	transcript	ENSG00000137802.13	protein_coding	MAPKBP1	2	ENST00000456763.6	protein_coding	MAPKBP1-002	0.8813786174988	0.402636641697658	8.86278444363193	1.39051383236086e-17	1.30170489992996e-16	28.8864881688238	2.04662941919947	0.0189368885848403	6.26168938789348	1.75930443558248e-05	0.000580537955177139	-0.20304804687507
HAVANA	transcript	ENSG00000137802.13	protein_coding	MAPKBP1	2	ENST00000514566.5	protein_coding	MAPKBP1-006	0.607545186080203	0.267968735194997	6.13955268939735	1.69279837684973e-09	6.95276575055109e-09	10.60601415183	0.613148045726771	-0.00305325895258938	-0.474485139963867	0.642204578725846	0.879209555254889	-10.2403625306488
HAVANA	transcript	ENSG00000137802.13	protein_coding	MAPKBP1	2	ENST00000502292.5	retained_intron	MAPKBP1-007	0.90625317039471	0.564886089426985	14.2287525965198	8.58860754488779e-39	9.0269068427109e-37	77.281885527029	1.0276158631165	0.0109431199520218	5.71707630428841	4.60698116404704e-05	0.00109456478701388	-1.20814387613287
HAVANA	transcript	ENSG00000137802.13	protein_coding	MAPKBP1	2	ENST00000510535.1	protein_coding	MAPKBP1-008	1.21431019022452	0.507332236012287	10.563333116961	1.13767043806297e-23	2.03795098953323e-22	42.7412675350465	1.77295849786844	0.017184653197833	5.46210844519773	7.33178788073908e-05	0.00150637145457235	-1.69171408100706
ENSEMBL	transcript	ENSG00000137802.13	protein_coding	MAPKBP1	3	ENST00000627631.1	protein_coding	MAPKBP1-201	0.0295871174234771	0.0105336470924022	0.731720995153558	0.464683262310993	0.57704773895356	-7.27898097096031	0.326940515549648	0.00577599080314929	1.06475607431247	0.304357168189416	0.559499904236835	-9.77637161068931
HAVANA	transcript	ENSG00000137802.13	protein_coding	MAPKBP1	2	ENST00000505061.5	retained_intron	MAPKBP1-005	0.644314843364234	0.569648227742747	14.0823542821588	3.79095397693867e-38	3.66299762578396e-36	75.8070922913458	1.00175367599825	0.0184255927866147	9.3583134155285	1.54730547882919e-07	3.86859868987048e-05	4.78190734647734
HAVANA	transcript	ENSG00000137802.13	protein_coding	MAPKBP1	2	ENST00000507762.5	processed_transcript	MAPKBP1-009	0.596958957575663	0.377886704974311	10.6250949706679	6.63922251983398e-24	1.21876048346056e-22	43.274464785549	0.517015513164685	0.00417981868862866	1.46989961611134	0.16290373940591	0.382509491463219	-9.28329752599944
HAVANA	transcript	ENSG00000137802.13	protein_coding	MAPKBP1	2	ENST00000515164.1	retained_intron	MAPKBP1-010	1.79512809662663	0.303480656242518	5.27219216069091	2.01305174513562e-07	6.67521706129221e-07	5.96655662670487	0.32473411739985	0.00632478937146303	2.14779095631492	0.0490356841900645	0.171295711253675	-8.21876416544301
HAVANA	transcript	ENSG00000137802.13	protein_coding	MAPKBP1	2	ENST00000507147.1	retained_intron	MAPKBP1-011	0.577835803320028	0.386853246958663	9.02043159227105	4.06728205226895e-18	4.02381522856369e-17	30.0995770290176	0.719825076344219	0.0097088445199815	1.60960875757101	0.128983715297842	0.328547113237131	-9.08567323570828
HAVANA	transcript	ENSG00000137802.13	protein_coding	MAPKBP1	2	ENST00000503526.1	retained_intron	MAPKBP1-012	0.622613485815516	0.260670402146775	7.42983692356212	4.76838857610472e-13	2.80985335707001e-12	18.6057706706758	0.840988350267914	0.00820555523631764	2.29549190902219	0.0370479115083261	0.139979622050224	-7.95701076133646
HAVANA	transcript	ENSG00000137802.13	protein_coding	MAPKBP1	2	ENST00000508050.1	retained_intron	MAPKBP1-013	0.459460354354321	0.215685671077693	6.6177355989998	9.45106973337018e-11	4.40723854310688e-10	13.4227142553208	0.843427752543287	0.0105985937004634	3.80781797955051	0.00180618799880033	0.0150067232630521	-4.98542518224836
HAVANA	transcript	ENSG00000137802.13	protein_coding	MAPKBP1	2	ENST00000506301.1	retained_intron	MAPKBP1-015	0.415467179216691	0.342479512953389	7.77766576778181	4.287174130412e-14	2.80366173456912e-13	20.9727227424905	0.885953446006642	0.0121921383007739	2.61654606856222	0.0198344514448026	0.0892936694530443	-7.36189441779042
HAVANA	transcript	ENSG00000137802.13	protein_coding	MAPKBP1	2	ENST00000502695.1	retained_intron	MAPKBP1-014	0.309609600706312	0.330837306936724	10.8350030762051	1.04945811449789e-24	2.10060579881533e-23	45.1011341422132	0.435950506059311	0.0083590031752277	4.04717091724584	0.00111773665978631	0.0105206494477768	-4.49809154648365
HAVANA	transcript	ENSG00000137802.13	protein_coding	MAPKBP1	2	ENST00000512433.1	retained_intron	MAPKBP1-016	0.33194147543138	0.348929222596181	10.4538140826562	2.94241467249966e-23	5.04452830717829e-22	41.8006260715174	1.16103172184679	0.0168075475344825	4.42588821316867	0.000527750215881001	0.00608786170105303	-3.73104793210841
HAVANA	transcript	ENSG00000250379.1	antisense	RP11-23P13.4	2	ENST00000510176.1	antisense	RP11-23P13.4-001	0.00475685310319897	0.00902844536066206	2.60719963352171	0.00940256327165501	0.0179839219889913	-4.17312834686652	0.335718284123521	0.00444935716049485	2.8287109004786	0.0130139572437589	0.0652668113316531	-6.95315863779959
HAVANA	transcript	ENSG00000250379.1	antisense	RP11-23P13.4	2	ENST00000512295.1	antisense	RP11-23P13.4-002	0.00245111131940453	0.00159045014870456	0.840298056737207	0.401144773315947	0.512914477326585	-7.19380710223107	0.00866372872366647	-0.000198028085112377	-0.497703309101791	0.626138964379361	0.87045663260003	-10.2284929519179
HAVANA	transcript	ENSG00000243789.10	protein_coding	JMJD7	2	ENST00000397299.8	protein_coding	JMJD7-004	0.949479744334957	0.0478462297451979	0.983238862399331	0.32596760961445	0.432683681202274	-7.0637922865928	1.70577860383155	0.012651439952005	2.49578828747774	0.0251423483959364	0.106002621383912	-7.5894620588703
HAVANA	transcript	ENSG00000243789.10	protein_coding	JMJD7	2	ENST00000408047.5	protein_coding	JMJD7-005	0.243197274971752	0.194526827192287	5.96997581884735	4.51505631576436e-09	1.77556180444451e-08	9.65060714140491	0.218545741665362	0.00166686411183195	0.442710294022924	0.66449320022982	0.896979072429608	-10.2557144711328
HAVANA	transcript	ENSG00000243789.10	protein_coding	JMJD7	2	ENST00000431823.1	protein_coding	JMJD7-012	0.187611242898926	0.171615172031596	7.54565614104888	2.15802474471708e-13	1.31647484488909e-12	19.3843822249174	0.211535089424075	0.0020937894039488	0.768546191541984	0.454470949794386	0.720834593748159	-10.0503488327171
HAVANA	transcript	ENSG00000243789.10	protein_coding	JMJD7	1	ENST00000405106.2	processed_transcript	JMJD7-016	1.10224691014862	0.596421008965492	10.1131849831654	5.43185394184129e-22	8.10314796952779e-21	38.9154981723911	1.21337866806634	0.0135518891500846	3.49505844666864	0.00339544334929486	0.0239727599701248	-5.62180286281785
HAVANA	transcript	ENSG00000243789.10	protein_coding	JMJD7	2	ENST00000562035.1	processed_transcript	JMJD7-014	1.16373330186454	0.646856273545077	9.41866443985382	1.70545482827424e-19	1.95185350475726e-18	33.2316150037293	0.407926435952808	0.00812837487123486	1.99121829585242	0.065598201240428	0.211011020164332	-8.48619541421252
HAVANA	transcript	ENSG00000243789.10	protein_coding	JMJD7	2	ENST00000478178.1	retained_intron	JMJD7-013	0.50945893666058	0.333954479442644	8.21281445462072	1.87505229481044e-15	1.40536274824669e-14	24.0523047080076	0.821804297336343	0.00848281837589003	1.81566706120887	0.0901059108830672	0.264380989583294	-8.77197945780723
HAVANA	transcript	ENSG00000168970.22	protein_coding	JMJD7-PLA2G4B	2	ENST00000490848.5	retained_intron	JMJD7-PLA2G4B-005	0.861683836490124	0.408241596393651	10.7715863037894	1.836576068724e-24	3.57803560238029e-23	44.5469237182346	1.37929280472614	0.0166097271376583	7.91184899746307	1.21715606439616e-06	0.000111903305972815	2.60298353073834
HAVANA	transcript	ENSG00000168970.22	protein_coding	JMJD7-PLA2G4B	2	ENST00000382448.8	protein_coding	JMJD7-PLA2G4B-001	0.00129319836484456	-0.00486688541862277	-2.25065312298238	0.0248432425233622	0.0441148112055632	-5.02830330903887	0.0823772826413326	-0.00123152542741734	-0.982782196637376	0.341793306163716	0.601654859934127	-9.86002575996697
HAVANA	transcript	ENSG00000168970.22	protein_coding	JMJD7-PLA2G4B	2	ENST00000491746.5	retained_intron	JMJD7-PLA2G4B-004	0.486386953649593	0.315559649345048	12.1034741226121	9.73787445277961e-30	3.42750149033349e-28	56.5862209265849	0.80443103348041	0.0109505230139634	7.62152850604163	1.89752082357082e-06	0.000143760727363815	2.13508776217605
HAVANA	transcript	ENSG00000168970.22	protein_coding	JMJD7-PLA2G4B	1	ENST00000342159.6	protein_coding	JMJD7-PLA2G4B-002	0.0493565767722034	0.030762951110089	3.88702271577818	0.000115226447996914	0.000284686484273504	-0.110005599848495	0.0374458535108127	0.00229296029645161	1.83764951410787	0.0866430485590453	0.257344408921507	-8.73707617060106
HAVANA	transcript	ENSG00000168970.22	protein_coding	JMJD7-PLA2G4B	2	ENST00000476036.2	processed_transcript	JMJD7-PLA2G4B-003	0.259237308557935	0.121905402791072	4.95323423252403	1.00161043464111e-06	3.09279517361758e-06	4.41861171049258	0.24760873432966	0.00575836570894773	3.07597891568419	0.00792125820206842	0.0450763649680741	-6.46559134076472
HAVANA	transcript	ENSG00000168970.22	protein_coding	JMJD7-PLA2G4B	2	ENST00000487292.1	nonsense_mediated_decay	JMJD7-PLA2G4B-006	0.143353151880311	0.1581174035534	8.698080247608	4.9414188524789e-17	4.36085375148592e-16	27.6357378341698	0.0476246667107924	4.44723105361322e-05	0.0449131474370611	0.964787828925424	1	-10.3586745756242
HAVANA	transcript	ENSG00000243708.10	protein_coding	PLA2G4B	2	ENST00000452633.5	protein_coding	PLA2G4B-001	0.0023732282264908	0.00214010823700147	1.07434835393825	0.283187148737713	0.384710247814569	-6.97032744952457	0.0165038801477781	0.000474275038465471	0.854585229946662	0.406647807504699	0.672020678662775	-9.97896245669911
HAVANA	transcript	ENSG00000243708.10	protein_coding	PLA2G4B	2	ENST00000461382.5	retained_intron	PLA2G4B-002	0.549168249436503	0.565593279944295	16.4239616687229	9.43479330833033e-49	4.33026151378924e-46	100.071250095506	0.527684139402743	0.00629540966923043	4.52080651391316	0.000438183301093174	0.0053048102613177	-3.54012495184124
ENSEMBL	transcript	ENSG00000243708.10	protein_coding	PLA2G4B	3	ENST00000458483.3	protein_coding	PLA2G4B-201	0.00461471809052428	0.000664266284217586	0.125451045893007	0.90021713482813	0.944409245224828	-7.53848631934379	0.0608090928262047	0.00158741220493384	1.04991317701532	0.310903917430835	0.5667596894041	-9.79194702876727
HAVANA	transcript	ENSG00000243708.10	protein_coding	PLA2G4B	2	ENST00000483748.5	retained_intron	PLA2G4B-003	0.526100803803752	0.364307994519744	12.1237473364389	8.04530841835142e-30	2.86357002189548e-28	56.7755933077012	0.658911315566204	0.00690777208757412	6.13980342398755	2.17451784990455e-05	0.000665666101604409	-0.424620403704539
HAVANA	transcript	ENSG00000243708.10	protein_coding	PLA2G4B	2	ENST00000566076.1	retained_intron	PLA2G4B-006	0.488204571482546	0.564929835521476	10.1454622894962	4.13146171482324e-22	6.24914203693269e-21	39.1862144657922	0.7631896044399	0.0239189184966194	3.69837654040152	0.00225173595772372	0.0176591547454221	-5.20835010399989
HAVANA	transcript	ENSG00000243708.10	protein_coding	PLA2G4B	2	ENST00000569354.1	protein_coding	PLA2G4B-007	0.00179028558702879	0.00369870970659016	0.604687241602564	0.545662393213283	0.65442041856764	-7.363726646047	0	0	0	1	1	-10.3597524836655
HAVANA	transcript	ENSG00000137877.9	protein_coding	SPTBN5	2	ENST00000320955.7	protein_coding	SPTBN5-001	0.208030044536981	0.0332033566941322	1.69390990717012	0.0909080450632226	0.143273838914397	-6.1168578282716	0.345457966160946	0.00541134774705028	5.4582999287776	7.38334212065689e-05	0.00151332320481803	-1.69899780102179
HAVANA	transcript	ENSG00000137877.9	protein_coding	SPTBN5	2	ENST00000563899.1	retained_intron	SPTBN5-002	0.0629203227833602	0.0393245503452396	4.2976845442953	2.07686981856519e-05	5.56979239596042e-05	1.51439678415054	0.66806800844361	0.00815825486337037	4.05431328170482	0.00110190804960509	0.0104175865554108	-4.48356748707332
ENSEMBL	transcript	ENSG00000200293.1	rRNA	RNA5SP393	3	ENST00000363423.1	rRNA	RNA5SP393-201	0.0557287558860237	0.0102112080528642	0.34662077998509	0.729022728390119	0.813911929463912	-7.4863275151564	0.582389787361787	0.0244821698965836	2.40053863597632	0.0302613420870904	0.12095793095745	-7.76590817771756
ENSEMBL	transcript	ENSG00000264850.1	miRNA	MIR4310	3	ENST00000582950.1	miRNA	MIR4310-201	0.0109214404809012	0.0077338055988774	0.498691834035132	0.618216819182164	0.719899435222215	-7.42212443470372	0	0	0	1	1	-10.3597524836655
HAVANA	transcript	ENSG00000174171.5	antisense	RP11-23P13.6	2	ENST00000309874.2	antisense	RP11-23P13.6-001	0.00329924245316376	-1.70115334273467e-05	-0.0188535384268127	0.984965499465645	1	-7.54617184236466	0.0676242508894055	0.000954206085840596	2.8329835544893	0.0129033249720037	0.0648742891364556	-6.94482596877956
HAVANA	transcript	ENSG00000174171.5	antisense	RP11-23P13.6	2	ENST00000564432.3	antisense	RP11-23P13.6-005	0.00240589695356334	0.00356565668504672	1.91080435356587	0.0566039580342638	0.0934631441982485	-5.72877064844042	0	0	0	1	1	-10.3597524836655
HAVANA	transcript	ENSG00000174171.5	antisense	RP11-23P13.6	2	ENST00000568861.1	antisense	RP11-23P13.6-002	0.00676923099666023	-0.00333300950091043	-1.49396784596563	0.135817709582005	0.204585260487159	-6.43369280327076	0.105398524999144	0.00118642572861618	0.96589245218045	0.349896697163788	0.610297810650765	-9.87653567800449
HAVANA	transcript	ENSG00000174171.5	antisense	RP11-23P13.6	2	ENST00000562920.1	antisense	RP11-23P13.6-004	0.00146927120473507	0.000348690293343308	0.236122190224974	0.813434992363017	0.880032866590332	-7.51849448282107	0	0	0	1	1	-10.3597524836655
HAVANA	transcript	ENSG00000103966.10	protein_coding	EHD4	2	ENST00000220325.8	protein_coding	EHD4-001	0.438925161395594	0.246022703542502	11.3396948477315	1.13953939738454e-26	2.82316610093863e-25	49.5818557956776	0.822767785191111	0.00507121962717443	4.69584295371035	0.000311739147870795	0.00415760844113268	-3.18986548770604
HAVANA	transcript	ENSG00000103966.10	protein_coding	EHD4	2	ENST00000569223.1	retained_intron	EHD4-003	0.189141100397568	0.0994426413104693	8.22013667382891	1.77695189821296e-15	1.33514717327554e-14	24.1052233698171	0.235925147520399	0.00349472804956977	3.30471672695206	0.00499033841074122	0.0320388304974077	-6.00699613193572
HAVANA	transcript	ENSG00000278493.1	sense_intronic	CTD-2382E5.6	2	ENST00000622261.1	sense_intronic	CTD-2382E5.6-001	0.124679809934098	0.101842620867827	6.19143750044969	1.24827286995896e-09	5.19839359824037e-09	10.9029317985851	0.247302064305785	0.000677428578804531	0.270954190860782	0.790236641895928	0.996389366006148	-10.3206177861845
HAVANA	transcript	ENSG00000259883.1	antisense	EHD4-AS1	2	ENST00000564168.1	antisense	EHD4-AS1-001	0.405541751402594	0.140738722428875	5.96642192571782	4.60774091814995e-09	1.81048807952863e-08	9.63083167617693	0.0839911363338717	0.0003493307203368	0.34684889344562	0.733675878296335	0.953041681363123	-10.2957268093163
HAVANA	transcript	ENSG00000246740.2	antisense	PLA2G4E-AS1	2	ENST00000499478.2	antisense	PLA2G4E-AS1-001	0.102954008892689	0.0471016200708993	6.96789651259549	1.02459717205646e-11	5.26581077087613e-11	15.597238219493	0.0207993840732718	-4.18064062794119e-05	-0.142788882770793	0.888417686707956	1	-10.3488644563042
HAVANA	transcript	ENSG00000188089.13	protein_coding	PLA2G4E	2	ENST00000399518.3	protein_coding	PLA2G4E-001	0.0113486986482903	0.0156281295630843	6.322869284714	5.71684915162288e-10	2.46505786958425e-09	11.6646205689967	0.0223920816952064	0.000915930532839863	3.01351441073649	0.00898325410421354	0.049566104986335	-6.58969610879616
HAVANA	transcript	ENSG00000188089.13	protein_coding	PLA2G4E	2	ENST00000547930.5	retained_intron	PLA2G4E-002	0.0374279776000466	0.0169288913465331	5.1108373453995	4.58051717338411e-07	1.46421212085079e-06	5.17261823046772	0.0114226674637576	-2.1001463828976e-05	-0.122194045636676	0.904418942290697	1	-10.3517772768057
HAVANA	transcript	ENSG00000188089.13	protein_coding	PLA2G4E	2	ENST00000551073.1	retained_intron	PLA2G4E-003	0.00274497384696971	0.00581095360423464	3.79599093040552	0.000165187799100538	0.000400765251453803	-0.449358315021789	0	0	0	1	1	-10.3597524836655
HAVANA	transcript	ENSG00000257797.1	antisense	CTD-2382E5.2	2	ENST00000552704.1	antisense	CTD-2382E5.2-001	5.46406368689537e-05	-0.000208374067322734	-0.796906937142549	0.425885063166917	0.538203900152822	-7.22925339832007	0.01196464683508	0.000820432925834056	1.61684650575268	0.127404460531197	0.327110700156112	-9.07508914481368
HAVANA	transcript	ENSG00000159337.6	protein_coding	PLA2G4D	2	ENST00000560932.1	retained_intron	PLA2G4D-002	0.412759995032746	0.137179978204364	7.42137795314314	5.0507879900718e-13	2.96682821360482e-12	18.5492808202669	0.0459142295956103	0.00123591862994307	2.74071217033422	0.0155093539545454	0.0743921432564536	-7.12393416305808
HAVANA	transcript	ENSG00000159337.6	protein_coding	PLA2G4D	2	ENST00000290472.3	protein_coding	PLA2G4D-001	0.0110546640899953	0.0103954793878733	5.12991156040256	4.16091148035847e-07	1.33629978971759e-06	5.26531691165121	0.0226603300029249	-1.31732005178808e-05	-0.0556170844228544	0.956404233064889	1	-10.358099627388
HAVANA	transcript	ENSG00000159337.6	protein_coding	PLA2G4D	2	ENST00000560132.1	retained_intron	PLA2G4D-003	0.00786444482354431	0.000680916505134892	0.226665476100963	0.82077693807684	0.885650457634694	-7.52068087699358	0.0166386308010293	0.000420714149993554	0.791524773001993	0.441365369053671	0.707702706210868	-10.0319615772544
HAVANA	transcript	ENSG00000168907.13	protein_coding	PLA2G4F	2	ENST00000397272.7	protein_coding	PLA2G4F-001	0.0412788887451384	0.0150516603610814	5.02443146270254	7.05186363550184e-07	2.21177051113779e-06	4.75659338359972	0.112042046977023	0.00159832084629774	5.81779411492634	3.84381579743155e-05	0.000969407481853716	-1.019369337089
HAVANA	transcript	ENSG00000168907.13	protein_coding	PLA2G4F	2	ENST00000562320.1	nonsense_mediated_decay	PLA2G4F-005	3.6586875264473e-05	0.000285479959652603	1.19585803540055	0.232321384501128	0.325367869619943	-6.83285983756287	0	0	0	1	1	-10.3597524836655
HAVANA	transcript	ENSG00000168907.13	protein_coding	PLA2G4F	2	ENST00000290497.11	nonsense_mediated_decay	PLA2G4F-003	1.16376430504781e-05	5.39837051256651e-05	0.263085320606612	0.792593691500695	0.864456434866932	-7.5117701369311	0	0	0	1	1	-10.3597524836655
HAVANA	transcript	ENSG00000168907.13	protein_coding	PLA2G4F	2	ENST00000569985.5	nonsense_mediated_decay	PLA2G4F-002	0	0	0	1	1	-7.54634944069386	0	0	0	1	1	-10.3597524836655
HAVANA	transcript	ENSG00000168907.13	protein_coding	PLA2G4F	2	ENST00000561893.1	retained_intron	PLA2G4F-008	0.000283279744496098	0.000227647613002156	0.472677794946939	0.636650275874967	0.736050302467934	-7.43474384622243	0	0	0	1	1	-10.3597524836655
HAVANA	transcript	ENSG00000168907.13	protein_coding	PLA2G4F	2	ENST00000561627.5	nonsense_mediated_decay	PLA2G4F-007	4.25129102633759e-05	1.90317218866522e-05	0.0841539036724026	0.932967905076558	0.96815787455456	-7.5428111075119	0	0	0	1	1	-10.3597524836655
HAVANA	transcript	ENSG00000168907.13	protein_coding	PLA2G4F	2	ENST00000565553.1	nonsense_mediated_decay	PLA2G4F-006	0.001731729793625	0.00093058216278761	0.586136514637592	0.558049491973755	0.665732645196024	-7.37475603765448	0	0	0	1	1	-10.3597524836655
HAVANA	transcript	ENSG00000166887.15	protein_coding	VPS39	2	ENST00000318006.9	protein_coding	VPS39-001	1.98540990737463	0.726747140846919	13.7885905228225	7.31314880903969e-37	6.07947662187955e-35	72.8676856247559	3.36754354716534	0.00162056221985247	1.21074250101179	0.2453161387535	0.495118738140328	-9.6134164341473
HAVANA	transcript	ENSG00000166887.15	protein_coding	VPS39	2	ENST00000614932.1	retained_intron	VPS39-014	0.15369628515776	0.0404775660176631	3.57155353146996	0.000389344294195787	0.00090244264853371	-1.2535247336641	0.334337118575205	0.00202623260619482	1.40088040935929	0.182239249130282	0.412436563700197	-9.37602987811624
HAVANA	transcript	ENSG00000166887.15	protein_coding	VPS39	2	ENST00000562258.5	retained_intron	VPS39-003	0.556121733054664	0.279591898901462	8.95337238913908	6.87391901921429e-18	6.63700616513353e-17	29.5816717106839	1.19384891622845	0.0166018958659071	9.47310170023815	1.32684481106271e-07	3.57506918999827e-05	4.94459611028121
HAVANA	transcript	ENSG00000166887.15	protein_coding	VPS39	2	ENST00000564994.5	nonsense_mediated_decay	VPS39-013	0.139354689095361	0.0478352459786634	2.77726618717772	0.005688652802914	0.0112675201590992	-3.72219494697198	0.0517413923624776	0.000291242324528677	0.206842078889271	0.839003164635611	1	-10.3369225739034
HAVANA	transcript	ENSG00000166887.15	protein_coding	VPS39	2	ENST00000348544.4	protein_coding	VPS39-002	1.18129555290179	0.6394329116663	11.5482384272915	1.69837887379657e-27	4.62406305212544e-26	51.4684966894605	1.81577378211418	0.00848299028839227	1.63802326039605	0.12287893893986	0.326561137067323	-9.04393253689356
HAVANA	transcript	ENSG00000166887.15	protein_coding	VPS39	2	ENST00000568755.1	retained_intron	VPS39-012	0.289394662039139	0.13018237507872	5.43368375423747	8.65491858608268e-08	2.98089751418061e-07	6.78321836831162	0.661908089386798	0.0117257529358576	5.170587112897	0.000126052226260236	0.00218181753653259	-2.25418560004209
HAVANA	transcript	ENSG00000166887.15	protein_coding	VPS39	2	ENST00000562662.1	retained_intron	VPS39-011	0.266791773923352	0.150477671369824	5.29083518820231	1.8281192115589e-07	6.08829651566879e-07	6.0597121976374	0.686282329747031	0.0100862728104953	2.62152426338311	0.0196405752461193	0.0886789555749001	-7.35242752381852
HAVANA	transcript	ENSG00000166887.15	protein_coding	VPS39	2	ENST00000561818.1	retained_intron	VPS39-009	0.298696706425627	0.0240760974810125	0.836196161386219	0.403445830239751	0.515303237388481	-7.19723814038534	0.306194131265384	0.00118085204213462	0.304001964157703	0.765435463425918	0.977859796211495	-10.310521279616
HAVANA	transcript	ENSG00000166887.15	protein_coding	VPS39	2	ENST00000561797.1	retained_intron	VPS39-008	0.0818400375073338	0.0583395504672444	2.57675935688902	0.0102600723205984	0.0195004410673282	-4.25091840056051	0.288799742502329	0.00435572333913023	1.06179416940673	0.305655433280905	0.561022789520332	-9.77949464856017
HAVANA	transcript	ENSG00000166887.15	protein_coding	VPS39	2	ENST00000563692.1	processed_transcript	VPS39-010	0.0766833266404184	0.109133379365492	6.35524915457377	4.7067336608015e-10	2.04612243977366e-09	11.8543640957472	0.179003370282542	0.00161060732137552	0.818029783554657	0.426549156916664	0.692747056570762	-10.0101363549807
HAVANA	transcript	ENSG00000166887.15	protein_coding	VPS39	2	ENST00000568029.5	retained_intron	VPS39-006	1.15573550725238	0.110740209214369	2.52571063500033	0.0118557095029993	0.0223009629645428	-4.37937601558766	1.28154696419719	0.0100796968362018	3.02055880196896	0.00885679381012737	0.04902671013255	-6.57572882363448
HAVANA	transcript	ENSG00000166887.15	protein_coding	VPS39	2	ENST00000570023.1	retained_intron	VPS39-007	0.776768993860875	0.289142018495539	5.72418465826244	1.79816694379879e-08	6.64512600846466e-08	8.30708952016691	1.10688030155692	0.00766991676824358	1.46726777556154	0.163608453669163	0.383542185355488	-9.28689468879474
HAVANA	transcript	ENSG00000166887.15	protein_coding	VPS39	2	ENST00000570062.1	retained_intron	VPS39-005	1.23831513545821	0.0469428518876727	0.901488247550781	0.367764806899666	0.477898650096294	-7.14063717959343	1.51882283670972	0.0138877346034221	3.00748245043314	0.00909295166816332	0.0500028341019726	-6.60165000804763
HAVANA	transcript	ENSG00000166887.15	protein_coding	VPS39	2	ENST00000568357.1	processed_transcript	VPS39-004	1.4863647630276	0.0625361096612443	1.05535387972828	0.291775524182926	0.394399390477197	-6.9904929200419	2.29058920881145	0.0169211592809212	5.17704485945776	0.000124533196172246	0.00216410580234286	-2.24162011846259
ENSEMBL	transcript	ENSG00000207712.1	miRNA	MIR627	3	ENST00000384979.1	miRNA	MIR627-201	0.563541961424021	0.43125222150189	4.67973293823568	3.70768884046649e-06	1.07733300856972e-05	3.16108403399185	0	0	0	1	1	-10.3597524836655
HAVANA	transcript	ENSG00000261002.5	antisense	RP11-546B15.1	2	ENST00000563846.5	antisense	RP11-546B15.1-001	0.0399103928580571	0.00981161793049746	1.59237785566711	0.111934704260029	0.172393152605954	-6.28266519419083	0.312493562318672	0.00229459625608149	1.0476504010251	0.31191092305776	0.568027103189658	-9.79430499048124
HAVANA	transcript	ENSG00000261002.5	antisense	RP11-546B15.1	2	ENST00000561800.1	antisense	RP11-546B15.1-002	0.0173047508933198	0.0019923219337416	0.265128334135838	0.791020371105466	0.863277293157712	-7.51123103221793	0.0587636923671922	0.00339786636862498	3.73615457263038	0.00208659366857482	0.0167055056678962	-5.1314114135148
ENSEMBL	transcript	ENSG00000103978.15	protein_coding	TMEM87A	3	ENST00000448392.5	protein_coding	TMEM87A-201	0.255772926226652	0.0524869676867604	1.75823392957807	0.0793223175075815	0.126835902081011	-6.00657309592316	0.187906049160421	0.00358089496380602	1.59730881399643	0.131706075186937	0.332396454006185	-9.10358391222661
HAVANA	transcript	ENSG00000103978.15	protein_coding	TMEM87A	2	ENST00000389834.8	protein_coding	TMEM87A-001	2.18700684227006	0.328019067563119	6.31848755251148	5.8688940355008e-10	2.52717904063155e-09	11.6390072859221	3.00660657337491	-0.000798766745782401	-0.313568627838495	0.758304022097129	0.972372744612746	-10.3073845913866
HAVANA	transcript	ENSG00000103978.15	protein_coding	TMEM87A	2	ENST00000568067.1	retained_intron	TMEM87A-012	0.36585142494874	0.0841776191192193	2.65909796116039	0.00808745833628228	0.0156363471256729	-4.038453458164	0.267255200735059	-0.00424724892081644	-1.34750620884994	0.198450029503756	0.436599844275365	-9.44540506104242
HAVANA	transcript	ENSG00000103978.15	protein_coding	TMEM87A	2	ENST00000564329.1	retained_intron	TMEM87A-011	0.67948050641984	0.297286432585295	7.15574306842433	2.9980604661154e-12	1.62505292753224e-11	16.8017394357585	0.800100396991383	0.00544633990516408	2.06269425797001	0.0574869507359115	0.19186865618902	-8.36548258182131
HAVANA	transcript	ENSG00000103978.15	protein_coding	TMEM87A	1	ENST00000566014.1	protein_coding	TMEM87A-010	0.278805323180025	0.0264853306997226	1.17134935409034	0.242018840558918	0.336909929075074	-6.8617656621408	0.104822727618128	-0.000342500288850142	-0.259522335229139	0.79887241909093	1	-10.3238429337736
HAVANA	transcript	ENSG00000103978.15	protein_coding	TMEM87A	2	ENST00000562946.5	retained_intron	TMEM87A-004	1.01956344539555	0.274175423846546	6.214855180419	1.08718550920882e-09	4.55410058765248e-09	11.0376435955877	0.340246511902229	-0.00223179845210716	-0.749821978516233	0.465327565907703	0.731832032791665	-10.0649622812813
HAVANA	transcript	ENSG00000103978.15	protein_coding	TMEM87A	2	ENST00000569075.5	nonsense_mediated_decay	TMEM87A-003	0.382682802301737	0.0838467776079969	3.67679634874188	0.00026187332338908	0.000620214992403173	-0.882212914011754	0.552553219591308	0.00201708820514557	0.719465242707022	0.483263967905839	0.749503843607538	-10.0879441247432
HAVANA	transcript	ENSG00000103978.15	protein_coding	TMEM87A	2	ENST00000568400.5	protein_coding	TMEM87A-006	0.0593415610181722	0.0263603812921926	1.72985070948116	0.0842768999436068	0.133912378939246	-6.0557372395811	0.0610723594930014	-0.00102905668216804	-0.79670009197888	0.438446999316524	0.704775968407508	-10.027751725972
HAVANA	transcript	ENSG00000103978.15	protein_coding	TMEM87A	2	ENST00000563371.5	protein_coding	TMEM87A-008	0.2805212365771	-0.0166602044775391	-0.821643258318626	0.411673372150721	0.523809268248491	-7.20927586918073	0.177123396893556	0.00198479696653601	1.45619733453613	0.166600584608592	0.38830442969759	-9.30197314053216
HAVANA	transcript	ENSG00000103978.15	protein_coding	TMEM87A	2	ENST00000561578.5	protein_coding	TMEM87A-009	1.39247284033321	0.530857408296576	8.46602823410191	2.86529441097506e-16	2.33898231176496e-15	25.9029683263433	1.45710077979243	0.0276920273446754	3.60802614691794	0.0027022417768534	0.0202372462890403	-5.39224512896963
HAVANA	transcript	ENSG00000103978.15	protein_coding	TMEM87A	2	ENST00000566474.5	protein_coding	TMEM87A-007	0.672803427160988	0.159799366586112	3.77015227301631	0.000182730671258729	0.000441000646240215	-0.544298817975362	0.811693560244545	0.000604206635604362	0.11055788534073	0.913479202407438	1	-10.3532232569313
HAVANA	transcript	ENSG00000103978.15	protein_coding	TMEM87A	2	ENST00000307216.10	protein_coding	TMEM87A-002	0.769523385979021	0.124070733759843	3.85616336798963	0.000130295082690859	0.000319924321008298	-0.225893323482518	0.874827869285912	0.00887715296209745	4.16932187580653	0.000876270927743056	0.00880849704780472	-4.24994157054629
HAVANA	transcript	ENSG00000103978.15	protein_coding	TMEM87A	2	ENST00000568432.1	protein_coding	TMEM87A-005	0.651221692064606	0.0995479261205811	3.00708216906305	0.00277105907779288	0.00574078573216071	-3.06903637610156	0.560494061723147	0.0029641429553451	0.914242642650546	0.375508225267552	0.638495297720963	-9.92545370806876
HAVANA	transcript	ENSG00000214013.9	protein_coding	GANC	2	ENST00000561871.1	protein_coding	GANC-008	0.454026418738738	0.146856929912285	7.04876110430189	6.05563460574391e-12	3.18463510476568e-11	16.1125432594059	0.836965443144011	0.00102041529980426	0.493125877834735	0.629291135316408	0.870874215686807	-10.2308764363434
HAVANA	transcript	ENSG00000214013.9	protein_coding	GANC	2	ENST00000562170.5	protein_coding	GANC-005	0.134123957619599	0.0844126770080337	3.47531448917615	0.000554857524734984	0.00126176565347222	-1.58409916923442	0.488456927430175	-0.00191892035339569	-0.577373492839424	0.57252369475377	0.83164148012251	-10.1836178866574
HAVANA	transcript	ENSG00000214013.9	protein_coding	GANC	2	ENST00000562859.5	protein_coding	GANC-009	0.574111849164598	0.168610151354614	5.52531977866009	5.31092459574781e-08	1.86918587762839e-07	7.25634544642978	0.535774526988444	0.000857457738241843	0.297821617916331	0.770054352855273	0.981513635524855	-10.3124966529133
HAVANA	transcript	ENSG00000214013.9	protein_coding	GANC	1	ENST00000566442.5	protein_coding	GANC-002	0.559330767094405	0.212299786628996	8.11846118992031	3.73569421828857e-15	2.71397722124402e-14	23.3736192548199	0.905367692377876	0.00603410916414197	2.2882424836136	0.0375656442177128	0.141347329263108	-7.97005428253882
HAVANA	transcript	ENSG00000214013.9	protein_coding	GANC	1	ENST00000440615.6	protein_coding	GANC-003	0.923263429017604	0.454753161759988	12.5495549539608	1.40351433271457e-31	6.11587285913453e-30	60.792000070003	1.20246656916343	0.0045149732110723	2.31059641727656	0.0359906704942614	0.137050328389849	-7.92977219541809
HAVANA	transcript	ENSG00000214013.9	protein_coding	GANC	2	ENST00000318010.12	protein_coding	GANC-001	0.695856867413516	0.256930745767296	9.21665400479164	8.62352446779775e-19	9.15520672001975e-18	31.6308742522492	0.912383960646977	0.00710779551882118	4.2696153416851	0.000718204292272529	0.00763095757793003	-4.0466704382823
HAVANA	transcript	ENSG00000214013.9	protein_coding	GANC	2	ENST00000567784.5	nonsense_mediated_decay	GANC-007	0.769925071730823	-0.0136934946695652	-0.289603029413195	0.772240551940708	0.848775434562197	-7.50444859370284	0.545320311991751	0.0103709184445659	2.17262467561356	0.0467953848608117	0.165649574023537	-8.17536340290471
HAVANA	transcript	ENSG00000214013.9	protein_coding	GANC	2	ENST00000570013.5	nonsense_mediated_decay	GANC-010	0.121867965861891	0.110821672676782	4.98612876724857	8.5214922186347e-07	2.65024047440575e-06	4.57422373734578	0.162192242011117	0.000764181955351681	0.286459836616441	0.778569057826336	0.987859552611734	-10.3160235235789
HAVANA	transcript	ENSG00000214013.9	protein_coding	GANC	2	ENST00000568687.5	retained_intron	GANC-006	0.498286695159749	0.407604630474717	9.2252926348229	8.05006813757624e-19	8.57048010844508e-18	31.6988268657907	0.206521116684234	-0.00239291279455431	-0.665064498213461	0.516424869179207	0.779692597574363	-10.126907975866
HAVANA	transcript	ENSG00000214013.9	protein_coding	GANC	2	ENST00000567421.1	retained_intron	GANC-004	1.12049239438032	0.346778057489494	8.05216443198019	6.0420660721531e-15	4.29783956793746e-14	22.9003371430172	1.67397148566556	0.0138084227375129	4.77649451166472	0.000266783433294939	0.00371782094704818	-3.02935397303432
HAVANA	transcript	ENSG00000214013.9	protein_coding	GANC	2	ENST00000568953.1	retained_intron	GANC-011	0.929355001998308	0.30151994723142	5.95248200030476	4.98955294553161e-09	1.95262132742517e-08	9.55336212977276	0.79331742000677	0.00607683153903635	0.98969252847869	0.338516405169817	0.597941233942564	-9.85319859439765
HAVANA	transcript	ENSG00000214013.9	protein_coding	GANC	2	ENST00000567596.5	protein_coding	GANC-012	0.768924058582781	0.1574716723856	3.69404018311841	0.00024517244483016	0.000582775918945159	-0.820400099691138	0.279596270257213	0.000483930557696265	0.170152710501725	0.867235992677705	1	-10.3442960110077
HAVANA	transcript	ENSG00000214013.9	protein_coding	GANC	1	ENST00000566690.1	protein_coding	GANC-013	0.913491019124919	0.384026636976829	8.91645015133386	9.16593478537592e-18	8.74259721956628e-17	29.2977078736615	0.961394408495985	0.00515769687043006	1.34721444145541	0.198541755623374	0.436698937297968	-9.44577856654435
HAVANA	transcript	ENSG00000260571.1	processed_pseudogene	BNIP3P5	1	ENST00000562290.1	processed_pseudogene	BNIP3P5-001	0.634358515363842	0.308663068219778	7.25075584563501	1.5947221163026e-12	8.89818122265458e-12	17.4208959582717	0.78984054696875	0.0107923267474685	3.02282782721301	0.0088164351865718	0.0488652698826192	-6.57122831741516
HAVANA	transcript	ENSG00000258461.5	processed_transcript	RP11-164J13.1	2	ENST00000483208.5	processed_transcript	RP11-164J13.1-004	0.589288286703924	0.349188559800915	11.5772711211195	1.3009773936728e-27	3.58380868403164e-26	51.7327250716085	0.905464647769196	0.0104600769292317	5.75181332464473	4.32733962977018e-05	0.00104841384088899	-1.14289072629024
HAVANA	transcript	ENSG00000258461.5	processed_transcript	RP11-164J13.1	2	ENST00000549793.5	processed_transcript	RP11-164J13.1-001	0.000783263433767036	0.00102092024422494	0.61891371329491	0.536256371857147	0.645778135523318	-7.35503578357475	0	0	0	1	1	-10.3597524836655
HAVANA	transcript	ENSG00000258461.5	processed_transcript	RP11-164J13.1	2	ENST00000466369.5	processed_transcript	RP11-164J13.1-002	0.151214169513658	0.133227535130618	10.0050818124135	1.35272297518447e-21	1.93565119317663e-20	38.0129634828221	0.201500876548395	0.00315818669398594	1.83751974373305	0.0866631380406512	0.257377275017093	-8.73728298751511
HAVANA	transcript	ENSG00000258461.5	processed_transcript	RP11-164J13.1	2	ENST00000495723.1	processed_transcript	RP11-164J13.1-003	0.0849550841365628	-0.0049021683678714	-0.329309328420078	0.742060427930918	0.824615133289739	-7.49217256976936	0.294754267281377	0.00196218745808673	0.59687574951409	0.559774417386857	0.819922153298877	-10.1716635192801
ENSEMBL	transcript	ENSG00000092529.23	protein_coding	CAPN3	3	ENST00000318023.11	protein_coding	CAPN3-201	0.3497299617103	0.158024204295015	6.12874023660634	1.80327078150626e-09	7.38499279132252e-09	10.5444085418883	0.722845550446819	0.0014374951193148	0.388246315561943	0.703461559391567	0.92878561790916	-10.2796147521725
HAVANA	transcript	ENSG00000092529.23	protein_coding	CAPN3	2	ENST00000357568.7	protein_coding	CAPN3-008	0.0546128228064682	0.00062007875408453	0.0408860736602061	0.967403115630625	0.992275733231556	-7.54551421591062	0.22440061507884	0.00607391109996174	1.71934794790584	0.106768161863371	0.296631414753086	-8.92172813087317
HAVANA	transcript	ENSG00000092529.23	protein_coding	CAPN3	2	ENST00000349748.7	protein_coding	CAPN3-005	0.000628914695744553	0.000233264990888402	0.185844766259324	0.852642214145351	0.909625723632309	-7.52909349160235	0	0	0	1	1	-10.3597524836655
HAVANA	transcript	ENSG00000092529.23	protein_coding	CAPN3	2	ENST00000397163.7	protein_coding	CAPN3-009	0.130532045548745	-0.0228704742855218	-1.15820564228674	0.247335583433704	0.343165849744671	-6.87702229782981	0.246664381565395	0.00915614785176006	2.48252039373434	0.0258023244345549	0.107894437858422	-7.61420947540066
HAVANA	transcript	ENSG00000092529.23	protein_coding	CAPN3	2	ENST00000638141.1	processed_transcript	CAPN3-023	0.12870097418079	0.102040795189875	9.130020227192	1.71525145562284e-18	1.76067599644479e-17	30.9518995084197	0.11761198759809	0.00178221403673095	2.60519216254054	0.020283553187547	0.0907725394932308	-7.38346154356059
HAVANA	transcript	ENSG00000092529.23	protein_coding	CAPN3	2	ENST00000397200.8	protein_coding	CAPN3-007	0.0784309871805226	0.00689791878052094	0.401589125088022	0.688158810826482	0.780123270763283	-7.465784399755	0.238416010424397	-0.00443903548160221	-1.42162162709645	0.176239543637842	0.403197422355474	-9.34851575256436
HAVANA	transcript	ENSG00000092529.23	protein_coding	CAPN3	2	ENST00000569827.5	protein_coding	CAPN3-010	0.0166661634857251	0.044478749641156	4.85174334525337	1.63976472344079e-06	4.94803457416029e-06	3.94438490766623	0.179230012563533	0.00151919537742879	0.710015295850794	0.488931278261834	0.754285509056625	-10.0949179069684
HAVANA	transcript	ENSG00000092529.23	protein_coding	CAPN3	2	ENST00000567071.5	protein_coding	CAPN3-011	0.0627457860568988	0.122461723703961	5.15457756173851	3.67314146165988e-07	1.18661430829599e-06	5.38565138121717	0.0211778866888874	0.000161355327153428	0.166220832610522	0.870273493590184	1	-10.3450014218695
HAVANA	transcript	ENSG00000092529.23	protein_coding	CAPN3	2	ENST00000337571.8	protein_coding	CAPN3-006	2.61753856545924	-0.444347886827564	-5.19328597312428	3.01732293242272e-07	9.8301194473805e-07	5.57553735949214	2.93055142838189	-0.00111032133556116	-0.212481405261418	0.834682851428394	1	-10.3356626931309
ENSEMBL	transcript	ENSG00000092529.23	protein_coding	CAPN3	3	ENST00000356316.7	protein_coding	CAPN3-202	1.95757231587809	0.0604024031729218	0.875885242450006	0.381514940736671	0.492404940397044	-7.16333751695273	1.82547357370851	-0.00624570464463082	-0.986836272909237	0.339868138063783	0.599534988999204	-9.85602554659919
HAVANA	transcript	ENSG00000092529.23	protein_coding	CAPN3	2	ENST00000569136.5	protein_coding	CAPN3-015	1.29685909503715	-0.285101089314081	-3.86342275215668	0.000126591325567382	0.000311308798345084	-0.198710004808454	1.33385996399923	0.00969553178940939	1.38671700255829	0.186431682853552	0.418880084598772	-9.39464109344318
HAVANA	transcript	ENSG00000092529.23	protein_coding	CAPN3	2	ENST00000561817.5	protein_coding	CAPN3-013	1.02423310667815	0.410816833851265	6.51337585950063	1.80051497339453e-10	8.15629463019267e-10	12.7927596203211	0.388556559650386	0.00417741354189948	1.41281038110327	0.178768167885199	0.407180341392244	-9.3602417374903
HAVANA	transcript	ENSG00000092529.23	protein_coding	CAPN3	2	ENST00000565173.1	retained_intron	CAPN3-016	1.85508702313996	-0.065386184761428	-1.0090603171588	0.31343601495645	0.418737504376493	-7.03814029903256	2.29080153145775	0.00370976814489701	0.82905535532419	0.420481363076692	0.686370547029352	-10.0008643677233
HAVANA	transcript	ENSG00000092529.23	protein_coding	CAPN3	2	ENST00000397204.8	protein_coding	CAPN3-012	0.214665062453802	0.0371967576101777	1.38872926450103	0.165536221364004	0.24308410830675	-6.58463508685274	0.191229299919286	-0.00365826525459438	-1.57694152702003	0.136322173299586	0.339751266555323	-9.133029437856
HAVANA	transcript	ENSG00000092529.23	protein_coding	CAPN3	1	ENST00000565559.5	protein_coding	CAPN3-017	0.745655374798966	0.509077437185555	7.73544692599777	5.76885084435868e-14	3.72733454647282e-13	20.6808760984972	0.134534855053667	0.00151816813574193	0.709855819148074	0.489027258237952	0.754409880581664	-10.0950348583093
HAVANA	transcript	ENSG00000092529.23	protein_coding	CAPN3	2	ENST00000565274.5	nonsense_mediated_decay	CAPN3-018	0.598336109401004	0.38701421453368	7.44426091375873	4.32228434896151e-13	2.55764344049553e-12	18.7022141780128	0.450432586141281	0.00293280175229309	1.05498377919187	0.30865596019304	0.564437595584742	-9.78664726731412
HAVANA	transcript	ENSG00000092529.23	protein_coding	CAPN3	2	ENST00000564503.5	protein_coding	CAPN3-019	0.00417021770521924	9.41720485908353e-06	0.00387705052825377	0.996908122455795	1	-7.54634193041255	0.181240634088636	0.003835851788435	1.41343686609295	0.178587401020481	0.406933752643707	-9.35940983693292
HAVANA	transcript	ENSG00000092529.23	protein_coding	CAPN3	2	ENST00000466222.6	retained_intron	CAPN3-014	1.7347752175065	0.200213178259924	3.19279807810804	0.00149817975857646	0.00322089300239944	-2.50468416392703	2.09773050989887	0.00721536341361421	2.09363294534818	0.05427010942729	0.184170540825395	-8.31250672598532
HAVANA	transcript	ENSG00000092529.23	protein_coding	CAPN3	2	ENST00000562199.1	processed_transcript	CAPN3-020	0.14558150147847	0.00538663650397603	0.182402836973988	0.855340869827461	0.911604380498316	-7.52972672745837	1.1722103214146	0.0160818342843427	2.84362437394349	0.0126317765875557	0.0638604315757224	-6.92405818230244
HAVANA	transcript	ENSG00000092529.23	protein_coding	CAPN3	2	ENST00000567817.5	nonsense_mediated_decay	CAPN3-021	0.0522454189237896	0.0370659854361599	3.25788452245953	0.00119912210595426	0.00261177248056241	-2.29921815364952	0.243987469125967	-0.0019053571788839	-0.820092124509922	0.42540989553123	0.691492802529701	-10.0084106229748
HAVANA	transcript	ENSG00000092529.23	protein_coding	CAPN3	2	ENST00000568153.1	nonsense_mediated_decay	CAPN3-022	0.00352364262779777	0.002215118720517	0.673368163865527	0.501025654837396	0.612353259200177	-7.31990578517603	0.162763416876775	0.000414951029870003	0.205824184006849	0.839783555022818	1	-10.3371463926256
HAVANA	transcript	ENSG00000103994.16	protein_coding	ZNF106	2	ENST00000263805.8	protein_coding	ZNF106-001	2.91767331206327	0.723331628622279	12.5688071391275	1.16675927241026e-31	5.13546623243844e-30	60.9753115017953	4.12851703140238	0.00486847825410183	1.84934306242791	0.0848497664460436	0.253539982067659	-8.71840275577381
HAVANA	transcript	ENSG00000103994.16	protein_coding	ZNF106	2	ENST00000565380.5	protein_coding	ZNF106-012	0.967888090378856	0.306695314891686	7.5932611605958	1.55365782821942e-13	9.62039580317006e-13	19.7071883650591	1.4366684541193	-0.00146899681191324	-0.362138124031511	0.722460420890541	0.944135555489077	-10.2899836879847
HAVANA	transcript	ENSG00000103994.16	protein_coding	ZNF106	1	ENST00000565500.5	protein_coding	ZNF106-004	0.691622483703178	0.490154082913349	12.7592863425625	1.86129410224515e-32	8.95490793183523e-31	62.7967263469038	1.4859917489937	0.00185871322667428	0.883145628996756	0.391532164716118	0.655889523187349	-9.95375010225797
HAVANA	transcript	ENSG00000103994.16	protein_coding	ZNF106	1	ENST00000569648.5	protein_coding	ZNF106-009	0.18161598987306	0.00898503966602908	0.443716677339655	0.65744026965577	0.753843761510184	-7.44799846458163	0.170638066786127	-0.000533301253883741	-0.228099954586639	0.822746610292169	1	-10.3319976242247
HAVANA	transcript	ENSG00000103994.16	protein_coding	ZNF106	1	ENST00000565611.5	protein_coding	ZNF106-002	0.00795393187024656	0.0147020240353312	4.57948283430543	5.89712484035593e-06	1.6766106239565e-05	2.71650571270259	0.0295638028321533	0.00154340495359266	2.13559476224004	0.0501719713628926	0.174104043785046	-8.23998433070306
HAVANA	transcript	ENSG00000103994.16	protein_coding	ZNF106	2	ENST00000568906.5	retained_intron	ZNF106-008	0.289422617631133	0.0768858171718645	3.13174475795693	0.00183997127830048	0.00390770900476759	-2.69379992885266	0.3725438805613	0.0020487826151849	0.651298244953195	0.525019303841056	0.787725448023535	-10.1363116771589
HAVANA	transcript	ENSG00000103994.16	protein_coding	ZNF106	2	ENST00000565660.5	processed_transcript	ZNF106-007	0.732401027200088	0.308179101633158	9.6060044746234	3.71463408206681e-20	4.56458957721156e-19	34.7376504612636	0.45999382058919	0.00665211604449519	3.44069406885023	0.00379014153216707	0.0260415467749505	-5.73206133174001
HAVANA	transcript	ENSG00000103994.16	protein_coding	ZNF106	2	ENST00000570078.1	processed_transcript	ZNF106-006	0.51837939656844	0.223311663691447	7.45340948549386	4.06091573500223e-13	2.40878752650411e-12	18.7634619710561	0.372934764636861	0.00737342045594909	3.08289422260921	0.00781159389536364	0.0446047869780083	-6.45181809529615
HAVANA	transcript	ENSG00000103994.16	protein_coding	ZNF106	2	ENST00000567772.2	protein_coding	ZNF106-005	0.624971493800651	0.264178165990269	8.62573088771196	8.57875817492314e-17	7.38472435743011e-16	27.0917723269304	1.01405108060594	0.0048473375268387	1.61259903063088	0.128329219971374	0.327933223201416	-9.08130443093508
HAVANA	transcript	ENSG00000103994.16	protein_coding	ZNF106	1	ENST00000565948.1	protein_coding	ZNF106-003	0.153348798232942	0.211583940294996	9.73551067718691	1.28014660354389e-20	1.64984541731371e-19	35.7906445233346	0.95649247879287	0.0301400708633444	5.35115082224286	8.99936378547318e-05	0.0017307544855039	-1.90463005182355
HAVANA	transcript	ENSG00000103994.16	protein_coding	ZNF106	2	ENST00000564754.5	protein_coding	ZNF106-010	2.23209732432709	0.273966108375412	4.22809885104368	2.80488740976504e-05	7.41310541397929e-05	1.22844754178633	3.3137826357165	-0.00152726186021179	-0.473741837185284	0.642722031537212	0.879599200422935	-10.2407334480578
HAVANA	transcript	ENSG00000103994.16	protein_coding	ZNF106	2	ENST00000567041.1	protein_coding	ZNF106-011	1.11522947773434	0.91000899730228	11.7738384985704	2.11943855391243e-28	6.3812533069958e-27	53.5316360174623	1.56154530587553	0.0417934852165883	4.99891220921811	0.000174329433604262	0.0027442042854679	-2.5898982387389
ENSEMBL	transcript	ENSG00000201077.1	snRNA	RNU6-188P	3	ENST00000364207.1	snRNA	RNU6-188P-201	1.76815316580579	0.592487563183877	5.50355044626048	5.96790160527167e-08	2.08914310885923e-07	7.1433134782781	1.58473977695501	0.00687766930316277	0.359048211404254	0.724721822623582	0.945884308695228	-10.2911639819956
HAVANA	transcript	ENSG00000092531.9	protein_coding	SNAP23	2	ENST00000568745.5	retained_intron	SNAP23-021	0.00961488761011858	-0.00278172943889782	-0.520510509493679	0.602939271059771	0.706451847713694	-7.411019530499	0.0650583275011869	-0.000489984836876111	-0.414487029044844	0.684570439511369	0.913458102357993	-10.2684815695502
HAVANA	transcript	ENSG00000092531.9	protein_coding	SNAP23	2	ENST00000561526.5	protein_coding	SNAP23-003	0.0039841167786501	-9.08705262757782e-05	-0.0315822669362957	0.974817845921528	0.99732438226678	-7.54585108496642	0.0277320455271198	0.000211291775444723	0.166353752761726	0.870170773668776	1	-10.344977843203
HAVANA	transcript	ENSG00000092531.9	protein_coding	SNAP23	2	ENST00000568227.5	retained_intron	SNAP23-004	0.0483711321847593	0.0213673840845862	2.34138160585102	0.0196061482936756	0.0355058684131669	-4.82232952877656	0.030767206572666	6.37293586634235e-06	0.00842835139354492	0.993389832305996	1	-10.3597145216664
HAVANA	transcript	ENSG00000092531.9	protein_coding	SNAP23	2	ENST00000568451.5	nonsense_mediated_decay	SNAP23-005	0.21698637071038	0.317924849005574	11.3434834340855	1.10100079593685e-26	2.73044305456688e-25	49.6159509305914	0	0	0	1	1	-10.3597524836655
HAVANA	transcript	ENSG00000092531.9	protein_coding	SNAP23	2	ENST00000563765.5	nonsense_mediated_decay	SNAP23-006	0.0264735132867839	0.0366470949216041	2.25033164694727	0.0248637749832666	0.0441480785863306	-5.02901895838106	0	0	0	1	1	-10.3597524836655
HAVANA	transcript	ENSG00000092531.9	protein_coding	SNAP23	2	ENST00000249647.7	protein_coding	SNAP23-001	1.60990684040476	0.377723205506044	8.08713028247771	4.69041959248607e-15	3.37438800186332e-14	23.1495818723509	1.78725469868014	0.00328850591517453	1.02346690448826	0.322821895501142	0.580431183053039	-9.81923178992727
ENSEMBL	transcript	ENSG00000092531.9	protein_coding	SNAP23	3	ENST00000349777.5	protein_coding	SNAP23-201	0.0447547776786838	0.00224978701871125	0.124585512160222	0.900902000212	0.944900647215535	-7.53859444459394	0.159176142450172	0.00198517570640191	0.624130361567214	0.542215591845031	0.803344784376299	-10.1543246719471
HAVANA	transcript	ENSG00000092531.9	protein_coding	SNAP23	1	ENST00000566141.5	processed_transcript	SNAP23-010	0.627227332442048	0.35945759096234	10.8135664419276	1.26828544090088e-24	2.51427445190924e-23	44.9135704518391	0.268383030724639	0.00128245256594855	0.646133068215396	0.528264772312063	0.790710581869863	-10.1397921424207
HAVANA	transcript	ENSG00000092531.9	protein_coding	SNAP23	1	ENST00000564153.5	protein_coding	SNAP23-008	0.430946355466472	0.349917565366424	10.2481081072257	1.72409630530715e-22	2.72008698114148e-21	40.0508751625354	0.306230752187895	-0.00429090231200603	-1.79935268710931	0.092754912624184	0.269362439842915	-8.79771180832033
HAVANA	transcript	ENSG00000092531.9	protein_coding	SNAP23	2	ENST00000567094.5	protein_coding	SNAP23-015	0.813484919914842	0.550363460734795	14.6045260848482	1.84679747642609e-40	2.45122434239317e-38	81.0961706739489	1.24354397409001	0.011167799988092	3.41323177343877	0.00400668374998387	0.0271609925927962	-5.78769287659275
HAVANA	transcript	ENSG00000092531.9	protein_coding	SNAP23	2	ENST00000568331.5	nonsense_mediated_decay	SNAP23-020	0.692371749793271	0.152497741930614	2.71926270597647	0.00677136065990446	0.013248531327792	-3.87909967123514	0.91798086667654	0.0041402732976609	0.59518530246968	0.560873469997931	0.821008388409977	-10.17271469836
HAVANA	transcript	ENSG00000092531.9	protein_coding	SNAP23	2	ENST00000566327.5	protein_coding	SNAP23-009	0.0340782076543974	0.0153993185270437	1.24498325691467	0.213723770611266	0.303090356858574	-6.77312941864988	0.0281458788559753	-0.000220142734817271	-0.242580025284546	0.811720750001722	1	-10.3283692855107
HAVANA	transcript	ENSG00000092531.9	protein_coding	SNAP23	2	ENST00000563451.1	retained_intron	SNAP23-011	0.366792781186773	0.397184632687393	13.2024414761545	2.46939611084928e-34	1.48252821889673e-32	67.0869764090047	0.826671205233564	0.00748886321251536	2.38383552467287	0.0312554677807587	0.123852490758089	-7.79654896335605
ENSEMBL	transcript	ENSG00000092531.9	protein_coding	SNAP23	3	ENST00000627440.2	protein_coding	SNAP23-203	0.0310295641383765	-0.0434547001908218	-1.743985323655	0.0817790273776931	0.130350358890461	-6.03135268809075	0	0	0	1	1	-10.3597524836655
ENSEMBL	transcript	ENSG00000092531.9	protein_coding	SNAP23	3	ENST00000626061.2	protein_coding	SNAP23-202	0.104719171416854	-0.0282292019837478	-1.0572080206525	0.290929520985342	0.393494817010374	-6.98854024341642	0.106757146942647	-0.000450944062971613	-0.157396492482218	0.877098216770941	1	-10.3465247610329
HAVANA	transcript	ENSG00000092531.9	protein_coding	SNAP23	2	ENST00000566035.5	nonsense_mediated_decay	SNAP23-014	0.1289415971403	-0.00266637786629836	-0.102816589495211	0.918149950918994	0.9573071557174	-7.54106772459558	0.894216977713935	0.0163224257694818	3.54093132990688	0.00309464858441173	0.0223734384193047	-5.52864941999061
HAVANA	transcript	ENSG00000092531.9	protein_coding	SNAP23	2	ENST00000568859.5	protein_coding	SNAP23-012	0.372024371260935	0.394272609590479	12.1215228448393	8.21570641026566e-30	2.92210200220852e-28	56.7548058975109	0.250899245140087	-0.00297840554205349	-2.03353365407297	0.0606783178706253	0.19956681912485	-8.41501770372578
HAVANA	transcript	ENSG00000092531.9	protein_coding	SNAP23	2	ENST00000568514.5	retained_intron	SNAP23-013	1.05617513021487	0.618859869685045	13.5391816706277	8.83201861969943e-36	6.35743522761641e-34	70.3938181780377	1.42106657519525	0.0110595703038499	3.03932684161823	0.00852837254152708	0.0476762698230598	-6.53848030788109
HAVANA	transcript	ENSG00000092531.9	protein_coding	SNAP23	2	ENST00000397138.5	protein_coding	SNAP23-002	0.339470448180211	0.31875667900228	7.84087643204609	2.74262715981567e-14	1.83019173049875e-13	21.4120009436549	0.289869344782789	-0.00208743793630902	-0.396720416207318	0.697337994327576	0.923870442894699	-10.2760972836356
HAVANA	transcript	ENSG00000092531.9	protein_coding	SNAP23	2	ENST00000563873.5	protein_coding	SNAP23-019	0.346242003884403	0.394166718148003	10.5556395129682	1.21644984916371e-23	2.17292875757043e-22	42.6749853077289	0.416733851113752	0.00342853838230779	1.10157260002207	0.288556986652061	0.541242216440746	-9.73693430599296
HAVANA	transcript	ENSG00000092531.9	protein_coding	SNAP23	2	ENST00000568841.5	protein_coding	SNAP23-018	0.0470147799761167	0.0447354982579538	3.42778088993409	0.000658987282999376	0.00148409451301612	-1.74420093924358	0.201708304308515	-0.000739127204960606	-0.294388321930487	0.772624147587186	0.983340734357873	-10.3135766921593
HAVANA	transcript	ENSG00000092531.9	protein_coding	SNAP23	2	ENST00000563830.2	protein_coding	SNAP23-017	0.0644154377680462	0.0953844660770321	5.44019310215694	8.36169017490746e-08	2.88460836391147e-07	6.81659539420687	0.208059549894515	0.00148167735001029	0.563056964271109	0.581979095497335	0.840398794134595	-10.1921520477482
HAVANA	transcript	ENSG00000092531.9	protein_coding	SNAP23	2	ENST00000563333.1	retained_intron	SNAP23-016	0.765968657491042	0.449593781119229	10.7913317674626	1.54321742580138e-24	3.03449994684257e-23	44.7192668904791	1.34391311820703	0.0152273821835234	4.97962476264867	0.000180838903691042	0.00281911217865733	-2.62781078018885
HAVANA	transcript	ENSG00000261684.1	antisense	RP11-265N6.1	2	ENST00000564805.1	antisense	RP11-265N6.1-001	0.46220707188101	0.313737825551293	11.6737278999596	5.35169226210295e-28	1.53697066831516e-26	52.6133096902623	0.646831100780849	0.0114932367506487	2.4893731474747	0.0254594133352872	0.106890575291894	-7.60143427038581
HAVANA	transcript	ENSG00000180979.9	protein_coding	LRRC57	2	ENST00000323443.6	protein_coding	LRRC57-001	1.28896205250541	0.45000270986053	12.0985244534963	1.02023000381921e-29	3.58006326349122e-28	56.5400121524704	1.78339920528919	0.0138771529368353	5.89717053492042	3.33580771114028e-05	0.000885782804652446	-0.871510046530913
HAVANA	transcript	ENSG00000180979.9	protein_coding	LRRC57	2	ENST00000397130.7	protein_coding	LRRC57-002	0.597848456562755	0.193919897489691	5.45123202247728	7.88633025460926e-08	2.7282372233854e-07	6.87327909078883	1.56777444785734	0.000762267868391096	0.275626345050557	0.786715347041623	0.993877733438924	-10.3192600672021
HAVANA	transcript	ENSG00000180979.9	protein_coding	LRRC57	2	ENST00000563454.5	protein_coding	LRRC57-003	0.0063827582737481	-0.00258975454838065	-0.969427178543159	0.332802954588832	0.440100351362682	-7.0772414291955	0.0427463598903343	0.000689588656588776	0.867450227941566	0.399791818353829	0.664902595914027	-9.96769804389998
HAVANA	transcript	ENSG00000180979.9	protein_coding	LRRC57	2	ENST00000562868.1	retained_intron	LRRC57-006	0.383507427543424	0.0407760121365813	0.91568891337237	0.360273521097198	0.469919544023728	-7.12776543243736	0.348742969136789	0.00222245830085248	0.710240415261531	0.48879581077311	0.754136133379157	-10.094752775199
HAVANA	transcript	ENSG00000180979.9	protein_coding	LRRC57	2	ENST00000569830.1	retained_intron	LRRC57-004	0.71185245671893	0.22702348567683	6.88750116874822	1.72015817649787e-11	8.64559492055286e-11	15.0897716356229	1.15425287418422	0.00817038168625962	3.62265711833016	0.00262355342182261	0.0198049952761505	-5.36247997561993
HAVANA	transcript	ENSG00000180979.9	protein_coding	LRRC57	2	ENST00000570160.1	protein_coding	LRRC57-005	0.106632776503107	0.185151163092372	5.01654005160492	7.33305346498971e-07	2.29644388629402e-06	4.7189170600449	1.04999671275357	0.0156033026127278	1.96936497164454	0.0682789137537822	0.217222291611079	-8.52261987518936
HAVANA	transcript	ENSG00000137814.9	protein_coding	HAUS2	2	ENST00000260372.7	protein_coding	HAUS2-001	1.44804613267391	0.180281618179713	5.04421653147311	6.39192569498921e-07	2.01327160144354e-06	4.85128922247634	1.80516415199942	0.000723811932324105	0.336396175660612	0.741380030154396	0.959218125652678	-10.29951294562
HAVANA	transcript	ENSG00000137814.9	protein_coding	HAUS2	2	ENST00000567640.5	nonsense_mediated_decay	HAUS2-006	0.362030996299192	0.0649932507241501	2.01664804154397	0.0442688086353306	0.0747387366952899	-5.5226765042103	0.151019305257579	-0.0016366572454483	-0.780876162059972	0.447408723199838	0.713860537907989	-10.040544427812
HAVANA	transcript	ENSG00000137814.9	protein_coding	HAUS2	2	ENST00000568876.5	protein_coding	HAUS2-002	0.121961003245971	-0.00531090418673188	-0.31125748283977	0.755735212374385	0.835604201508479	-7.49794886677203	0.314834298737983	0.00295395607451829	0.69930174784485	0.495404055525226	0.760098584399593	-10.102720086008
HAVANA	transcript	ENSG00000137814.9	protein_coding	HAUS2	2	ENST00000568846.6	protein_coding	HAUS2-007	0.176435543907832	-0.0330225853203541	-1.28382151800038	0.199801761734136	0.286083535395612	-6.72421561392097	0.196326225813203	0.00131768850940078	0.507454646511022	0.619449064047589	0.87045663260003	-10.2233444651624
HAVANA	transcript	ENSG00000137814.9	protein_coding	HAUS2	2	ENST00000562398.5	protein_coding	HAUS2-005	0.0583909457561518	0.0351303261858214	2.27977575966798	0.023043264458755	0.0411716217687998	-4.96305693557412	0.104308323646027	0.00111023940152879	0.533132094030495	0.602000121854494	0.858353376957281	-10.2093268116982
HAVANA	transcript	ENSG00000137814.9	protein_coding	HAUS2	2	ENST00000563479.5	nonsense_mediated_decay	HAUS2-009	0.121256592000029	-0.0370578682638594	-1.49123974435632	0.136532069928518	0.20554310683776	-6.43774362732758	0.50856553567534	-0.00353712972402339	-0.863748887016914	0.40175641502711	0.666927735520607	-9.97095445325036
HAVANA	transcript	ENSG00000137814.9	protein_coding	HAUS2	2	ENST00000391623.8	nonsense_mediated_decay	HAUS2-003	0.289958432801242	0.0894329643013179	3.22273985668966	0.0013529392891879	0.00292619448702428	-2.41065728127484	0.731840865052707	0.000493586596287302	0.231958561342535	0.819804578973863	1	-10.3310524104755
HAVANA	transcript	ENSG00000137814.9	protein_coding	HAUS2	2	ENST00000564279.5	nonsense_mediated_decay	HAUS2-004	0.702057385787827	0.179310481713915	4.58366675844674	5.78499012405371e-06	1.64622901635356e-05	2.73488341260269	0.970907731457091	-0.000725547706386157	-0.124200157044793	0.902858277543382	1	-10.3515134025246
HAVANA	transcript	ENSG00000137814.9	protein_coding	HAUS2	2	ENST00000570178.1	nonsense_mediated_decay	HAUS2-010	0.0624716134675924	0.0260373614124125	2.11289311850524	0.0351071725295294	0.0605269728306874	-5.32578942689654	0.306315164966547	0.00160151008573437	0.468279687234877	0.646530395905698	0.882566871279923	-10.2434418286398
HAVANA	transcript	ENSG00000137814.9	protein_coding	HAUS2	2	ENST00000607467.1	protein_coding	HAUS2-011	0.149523089746613	0.0972868850162352	3.59041752055163	0.000362884051280093	0.000844169644202111	-1.18772246861634	0.254769243845399	0.00525762719032645	1.6423037190803	0.121981236509252	0.324979997252309	-9.0376008893859
HAVANA	transcript	ENSG00000261822.1	antisense	RP11-265N6.2	2	ENST00000561902.1	antisense	RP11-265N6.2-001	0.00067974030485783	-0.000390575160712192	-0.57319524129566	0.566771385665688	0.673682335278079	-7.3822471117507	0.579941908450458	0.00868022578362495	1.28354878083513	0.219388399892794	0.46571877733383	-9.52575797602474
HAVANA	transcript	ENSG00000261822.1	antisense	RP11-265N6.2	2	ENST00000567089.1	antisense	RP11-265N6.2-002	1.23947590864294	0.124135600522906	2.61180922784983	0.00927845720670436	0.0177610755873182	-4.16127103726918	0.714305310473946	-0.0075314001958995	-1.02106295401091	0.323921371339752	0.581566007844945	-9.82168213546219
HAVANA	transcript	ENSG00000260490.2	processed_pseudogene	MYL12BP1	1	ENST00000569826.2	processed_pseudogene	MYL12BP1-001	0.353739049937602	0.328137278561548	12.2059868531122	3.70180588489726e-30	1.36789944397564e-28	57.5455509263784	0.390757704567032	0.000344580723792174	0.12916535600193	0.89899737440062	1	-10.3508418661638
HAVANA	transcript	ENSG00000159433.11	protein_coding	STARD9	2	ENST00000564158.5	retained_intron	STARD9-003	0.853885449611277	0.208833277218432	6.53675882570379	1.55950834354372e-10	7.10979158905129e-10	12.9331761889489	0.870766700879459	0.00674816681624521	3.77316887962496	0.00193665840484169	0.0158125152221743	-5.05601284895024
HAVANA	transcript	ENSG00000159433.11	protein_coding	STARD9	2	ENST00000290607.11	protein_coding	STARD9-001	1.3083483782582	0.45223279996042	9.3556605742869	2.83447203778906e-19	3.16614362651659e-18	32.7297585957358	1.86061505250798	0.0178155066175668	6.63743427893188	9.27383394890447e-06	0.000384900357755102	0.467569306100669
HAVANA	transcript	ENSG00000159433.11	protein_coding	STARD9	2	ENST00000563872.5	retained_intron	STARD9-002	1.1054735451286	0.288288730210777	5.9001737112232	6.71747069585665e-09	2.59485832703211e-08	9.26406663265571	0.76348233919203	0.0108230050143775	3.2552503732704	0.00551539753746407	0.0344976648240581	-6.10664196337087
HAVANA	transcript	ENSG00000159433.11	protein_coding	STARD9	2	ENST00000568493.1	retained_intron	STARD9-004	0.881787651629352	0.203326414638919	6.25751707226282	8.4433504577764e-10	3.58003599737676e-09	11.284176526281	0.468058817447017	0.00879487145926458	5.73410816500779	4.46759005149053e-05	0.00107168696365209	-1.1761305778559
HAVANA	transcript	ENSG00000159433.11	protein_coding	STARD9	2	ENST00000569419.1	protein_coding	STARD9-007	0.757303565303495	0.140731950243504	3.3541526199386	0.000856821555346848	0.00190157620084536	-1.98804007695555	0.169225850602232	0.000517651158542266	0.242231611154603	0.811985576197465	1	-10.3284591899799
HAVANA	transcript	ENSG00000159433.11	protein_coding	STARD9	2	ENST00000562139.1	retained_intron	STARD9-005	1.05840944545535	0.222963806179598	4.54425205413666	6.92777678004641e-06	1.95595983545872e-05	2.56236811748585	1.06334384654229	0.00566598238997117	1.40760515068364	0.180275916290109	0.409432444755025	-9.3671428617155
HAVANA	transcript	ENSG00000159433.11	protein_coding	STARD9	2	ENST00000562619.1	nonsense_mediated_decay	STARD9-006	0.127482713937595	0.0405874247395739	4.19135163524359	3.28178242031995e-05	8.61036683205526e-05	1.07919420629976	0.18447961920356	0.00261599176982335	1.96342684230765	0.0690243362480045	0.218983094887426	-8.53247725437391
HAVANA	transcript	ENSG00000260282.1	processed_pseudogene	EIF4EBP2P2	1	ENST00000563883.1	processed_pseudogene	EIF4EBP2P2-001	0.00900390526621138	0.00550068116772687	0.90406525720329	0.366398176384192	0.476430098584743	-7.13831622219316	0.217441657254369	0.00071895742968421	0.273977824433364	0.787957252739755	0.994735012041412	-10.3197417470421
HAVANA	transcript	ENSG00000140326.12	protein_coding	CDAN1	2	ENST00000562465.5	nonsense_mediated_decay	CDAN1-002	0.334967239253536	0.143685662778051	6.60681145660082	1.01145910735576e-10	4.7015855213145e-10	13.3563782476487	0.626947322314181	0.00488867144233705	1.86588207662857	0.0823700402015349	0.248328769408348	-8.69186673525894
HAVANA	transcript	ENSG00000140326.12	protein_coding	CDAN1	2	ENST00000563604.1	retained_intron	CDAN1-004	0.293627108900121	0.166006830975265	8.61565469026411	9.26140103945298e-17	7.9493624809406e-16	27.0162796201984	0.889739948984828	0.0110821072634804	4.71897147333697	0.000298100894786063	0.00402186425618026	-3.14377596604628
HAVANA	transcript	ENSG00000140326.12	protein_coding	CDAN1	2	ENST00000356231.3	protein_coding	CDAN1-001	0.865148436688692	0.333407829337168	9.24015136413118	7.15074102145053e-19	7.65116435956043e-18	31.8158128589576	1.24224432739804	0.0113395476326732	7.76607991506823	1.51913008527986e-06	0.000125913449659158	2.36939179252658
HAVANA	transcript	ENSG00000140326.12	protein_coding	CDAN1	2	ENST00000565930.1	retained_intron	CDAN1-003	0.232954261835032	0.183144351599555	5.44594216434732	8.11075249383588e-08	2.8023216926992e-07	6.84610350413036	0.40518061944052	0.0147451989739234	2.4606963459892	0.0269240112054147	0.111249214639348	-7.65479933012419
HAVANA	transcript	ENSG00000140326.12	protein_coding	CDAN1	2	ENST00000563260.1	protein_coding	CDAN1-005	0.0250476271999963	0.00859696716991607	0.824281743415662	0.41017432779718	0.522240169840377	-7.20710903445518	0.254429821437421	0.00276541709344459	0.649214677097462	0.526327125892147	0.788817873106739	-10.1377188002707
HAVANA	transcript	ENSG00000278769.1	antisense	CTD-2036P10.5	2	ENST00000615831.1	antisense	CTD-2036P10.5-001	0.295252206841863	0.23220696497746	9.89720658548882	3.34107341923676e-21	4.58992782941486e-20	37.1187635812748	0.389057329619176	0.00607618940433592	1.46909102591584	0.163119981662537	0.382885992708935	-9.28440320443307
HAVANA	transcript	ENSG00000274403.1	antisense	CTD-2036P10.6	2	ENST00000617465.1	antisense	CTD-2036P10.6-001	0.52094962310071	0.385315660173847	10.9199171582951	4.94528184447481e-25	1.02819779314664e-23	45.846350225192	1.09392494055509	0.015437352542899	5.33588512893203	9.25789564173152e-05	0.00176529072419963	-1.93403748002904
HAVANA	transcript	ENSG00000128881.16	protein_coding	TTBK2	2	ENST00000267890.10	protein_coding	TTBK2-001	2.63217501947492	0.610176920733337	10.507499977112	1.8481565196839e-23	3.23889883498675e-22	42.2609470066943	4.04842494722356	0.00699881845017734	2.33505075119285	0.0343390088599438	0.132536836967773	-7.88549830973026
ENSEMBL	transcript	ENSG00000128881.16	protein_coding	TTBK2	3	ENST00000622375.4	protein_coding	TTBK2-201	0.540707522504874	0.382633836836447	12.7051122989203	3.14156391292573e-32	1.47390143760999e-30	62.2772780124483	0.657096806843784	0.0155222248732332	4.178368528361	0.000860657920588309	0.00869413122654819	-4.23158666833912
HAVANA	transcript	ENSG00000128881.16	protein_coding	TTBK2	2	ENST00000567840.5	protein_coding	TTBK2-002	1.12854089600445	0.198709064614811	3.12439266937299	0.00188565739166375	0.00399860493440611	-2.71633669905465	1.80271362674699	-0.00586758756761773	-2.50246522674025	0.0248163531327048	0.105032529176788	-7.57698818868441
HAVANA	transcript	ENSG00000128881.16	protein_coding	TTBK2	1	ENST00000567274.5	protein_coding	TTBK2-003	0.802031392675617	0.257052059720185	7.12387737724507	3.69962540361264e-12	1.98798319072916e-11	16.5955705284841	0.216697157360849	0.00284361640138908	0.802987211823458	0.434918228478886	0.701253925240172	-10.0226036750289
HAVANA	transcript	ENSG00000128881.16	protein_coding	TTBK2	1	ENST00000564431.5	protein_coding	TTBK2-007	0.118910282372427	0.0225736238131147	1.58292711914664	0.114073278393798	0.175273188951887	-6.29758298202162	0.259855303390786	0.00228747246268298	1.02402282101545	0.32256802385864	0.580166432920797	-9.81866443438396
HAVANA	transcript	ENSG00000128881.16	protein_coding	TTBK2	2	ENST00000562880.5	protein_coding	TTBK2-006	1.62342582245437	0.0560681791029756	1.03470181707845	0.301310664326105	0.405211675844233	-7.01201181622413	1.35108770539848	-0.0147449873616559	-2.42984404722471	0.0285892560424343	0.11610055979624	-7.71192727006692
HAVANA	transcript	ENSG00000128881.16	protein_coding	TTBK2	2	ENST00000566931.1	protein_coding	TTBK2-008	0.22243309480573	0.0560130007431882	2.04241918855596	0.0416364018617117	0.070710142811911	-5.47084140815761	1.01703264650837	0.020532313516783	2.61828089446434	0.0197666800569296	0.0890845228399097	-7.35859608083801
HAVANA	transcript	ENSG00000128881.16	protein_coding	TTBK2	2	ENST00000567485.1	processed_transcript	TTBK2-005	1.50345771319495	0.465373860599099	9.71736998674605	1.48700967560044e-20	1.9038337134563e-19	35.6425667940314	0.84527741960854	2.71356114353647e-05	0.00859697504802984	0.993257587989161	1	-10.3597129874852
HAVANA	transcript	ENSG00000246283.2	lincRNA	CTD-2036P10.3	2	ENST00000567456.1	lincRNA	CTD-2036P10.3-002	0.00802917916198821	0.00562448278020054	1.23815311400883	0.216242997678676	0.306165658649473	-6.7815770889419	0.0848892011307863	-0.00168641992505274	-1.02344510566811	0.322831853351846	0.580433689454497	-9.81925403186564
HAVANA	transcript	ENSG00000246283.2	lincRNA	CTD-2036P10.3	2	ENST00000500850.2	lincRNA	CTD-2036P10.3-001	0.117909509598287	0.0401072650518394	3.2337006136341	0.00130311176780686	0.00282517542181557	-2.37602649119873	1.49328927611233	0.0194874548270906	5.07737457658211	0.000150248394934425	0.00246859269020814	-2.43607021362781
HAVANA	transcript	ENSG00000260799.1	processed_pseudogene	KRT8P50	2	ENST00000562022.1	processed_pseudogene	KRT8P50-001	0.364649032062301	0.158275255878745	6.4065307436565	3.45367992055009e-10	1.5211865203996e-09	12.1565532268011	0.876397055413343	0.0115796164504864	6.96177357653036	5.41954415144567e-06	0.000274393517997292	1.0312864875862
HAVANA	transcript	ENSG00000254793.1	processed_pseudogene	FDPSP4	1	ENST00000534629.1	processed_pseudogene	FDPSP4-001	0.193606735750535	0.00314002871555691	0.237113683458009	0.812666162472297	0.879415382881611	-7.51826007520496	0.616622791039258	0.00354845235560987	1.97706389632847	0.0673233422230227	0.215055902099458	-8.50981393311909
HAVANA	transcript	ENSG00000159459.11	protein_coding	UBR1	2	ENST00000290650.8	protein_coding	UBR1-001	1.95048915171581	0.3669563545837	8.37945930046955	5.47163331878135e-16	4.33856747345916e-15	25.2655013674597	2.88872782149014	0.00336593523519429	1.19300055922912	0.251982086078714	0.50078148895747	-9.6341464504372
HAVANA	transcript	ENSG00000159459.11	protein_coding	UBR1	2	ENST00000562173.1	retained_intron	UBR1-008	0.127151671365809	0.0633441065252569	3.52136804304083	0.000468810014317193	0.00107614403094841	-1.42698003473623	0.126617475452342	-0.000890242398486138	-0.362018804939212	0.722547696866766	0.94419307817804	-10.2900294502407
HAVANA	transcript	ENSG00000159459.11	protein_coding	UBR1	2	ENST00000566493.1	retained_intron	UBR1-007	1.00830946453503	0.249264527118455	5.79579396790169	1.20813248028779e-08	4.54154792105734e-08	8.69342814979799	1.28133926758456	0.00597346203459359	1.43514218156101	0.172416837910468	0.397312461865236	-9.33041565866472
HAVANA	transcript	ENSG00000159459.11	protein_coding	UBR1	2	ENST00000568782.1	processed_transcript	UBR1-006	0.78517218081661	0.282470017687635	5.29069795536203	1.82941833044967e-07	6.09231318759848e-07	6.05902539864929	1.58983323760286	0.0202305244620299	2.70804883798003	0.0165492075961909	0.0780395429767036	-7.1868905560642
HAVANA	transcript	ENSG00000159459.11	protein_coding	UBR1	2	ENST00000546274.6	protein_coding	UBR1-002	1.34474319415173	0.403521039251512	9.25358051269305	6.42397277777625e-19	6.90966634463566e-18	31.9216578183846	2.10351978908099	0.0106167485515597	3.05504258991831	0.00826262505723243	0.0465500443609997	-6.50725009350876
HAVANA	transcript	ENSG00000159459.11	protein_coding	UBR1	2	ENST00000569243.5	protein_coding	UBR1-005	0.336932903817507	0.170151734213715	5.48933900036327	6.43870591329565e-08	2.24658788290373e-07	7.06973704481835	0.456801598998346	0.00777969027085514	1.56629035522262	0.138790687272845	0.343600039675154	-9.14832163143821
HAVANA	transcript	ENSG00000159459.11	protein_coding	UBR1	2	ENST00000564540.5	nonsense_mediated_decay	UBR1-004	0.0543795938306153	0.00912173260943425	0.925292933137602	0.355261970026921	0.464577347740243	-7.11894651896699	0.144449494523546	-0.000171573516764167	-0.0926414072724937	0.927453403067146	1	-10.3551674032814
HAVANA	transcript	ENSG00000159459.11	protein_coding	UBR1	2	ENST00000569066.2	nonsense_mediated_decay	UBR1-003	0.813274912001923	0.300455808605595	9.37423094414492	2.44087385449302e-19	2.74742366622107e-18	32.8774360684864	0.923231779538589	0.00968718777776526	4.34783118061059	0.00061538193650098	0.00680655387626011	-3.88851357639361
HAVANA	transcript	ENSG00000159459.11	protein_coding	UBR1	2	ENST00000569971.5	nonsense_mediated_decay	UBR1-010	0.320004184310646	0.164375052149345	6.7440857334569	4.28396047500476e-11	2.06983453719897e-10	14.1966168183463	0.272374570318102	0.00307585915205399	1.42596335939922	0.175004446139776	0.4012550147745	-9.34271751818589
HAVANA	transcript	ENSG00000159459.11	protein_coding	UBR1	2	ENST00000563239.1	nonsense_mediated_decay	UBR1-009	0.370275054429385	-0.022290663996049	-0.795072595513033	0.426950257693384	0.539331310179497	-7.23071059092998	0.31381576582731	0.000825651524489052	0.423384436059717	0.67821349513132	0.90820338065451	-10.2645452354726
HAVANA	transcript	ENSG00000159459.11	protein_coding	UBR1	2	ENST00000569337.1	nonsense_mediated_decay	UBR1-011	0.34881638000168	0.0320287831132767	0.981216546345228	0.326962684561592	0.433789951417457	-7.0657733626951	0.489528186827019	0.00184972850483016	0.530322392216249	0.603897466986361	0.860218343206315	-10.2108931163942
ENSEMBL	transcript	ENSG00000159459.11	protein_coding	UBR1	3	ENST00000627960.1	protein_coding	UBR1-201	0.954464505040511	0.65951878530996	8.51507903622078	1.98178328456908e-16	1.64468755747436e-15	26.2663367601982	0.242529237543427	-0.00228033736903489	-0.394832137672589	0.698700636379978	0.924980776958336	-10.2768875161879
HAVANA	transcript	ENSG00000166947.11	protein_coding	EPB42	2	ENST00000570199.1	processed_transcript	EPB42-002	0.933899729426569	0.269921589709618	6.78764243652351	3.25229144451968e-11	1.58979153630259e-10	14.4662287883389	0.345185391090562	0.00107608533723985	0.518015676873405	0.612242802260696	0.867513582879003	-10.2176597645028
HAVANA	transcript	ENSG00000166947.11	protein_coding	EPB42	2	ENST00000563128.5	processed_transcript	EPB42-009	0.214529126671684	0.113560617653065	5.96724915978118	4.58600244372989e-09	1.80259554194296e-08	9.63543386917857	0.317736334214806	0.00355096751456537	1.83210884464807	0.0875044949135303	0.25916634710628	-8.7458983059185
HAVANA	transcript	ENSG00000166947.11	protein_coding	EPB42	2	ENST00000300215.7	protein_coding	EPB42-001	0.154771820924352	0.0724433318151595	8.85823988170595	1.44034821863116e-17	1.34591914837536e-16	28.8517476965553	0.116167244952015	0.00130128857062384	1.61694142408361	0.127383860538063	0.327110700156112	-9.07495012192887
HAVANA	transcript	ENSG00000166947.11	protein_coding	EPB42	2	ENST00000540029.5	protein_coding	EPB42-004	0.000720315151690883	6.51504236362961e-05	0.110974636241613	0.91168119620314	0.952706583287241	-7.54019632100588	0.008418229714195	-0.0001924166791816	-0.792917633412762	0.440578724911157	0.706905199412709	-10.0308310324129
HAVANA	transcript	ENSG00000166947.11	protein_coding	EPB42	2	ENST00000441366.6	protein_coding	EPB42-003	0.000884775416337386	0.00213435337672907	0.735547101475682	0.462352840555053	0.574676937877372	-7.27617909359927	0	0	0	1	1	-10.3597524836655
ENSEMBL	transcript	ENSG00000166947.11	protein_coding	EPB42	3	ENST00000622454.4	protein_coding	EPB42-201	0.000590080709488033	0.00131289650494566	2.48092405301805	0.0134335443628156	0.0250347088223169	-4.4900123338609	0	0	0	1	1	-10.3597524836655
HAVANA	transcript	ENSG00000166947.11	protein_coding	EPB42	2	ENST00000568508.5	protein_coding	EPB42-008	0	0	0	1	1	-7.54634944069386	0	0	0	1	1	-10.3597524836655
HAVANA	transcript	ENSG00000166947.11	protein_coding	EPB42	2	ENST00000567019.1	retained_intron	EPB42-007	0.000204090476571664	0.000420162239159329	1.05643919443154	0.291280118233023	0.39386325152613	-6.98935034192505	0.00110588917053961	-5.89807557621125e-05	-0.765501139455665	0.456225710182329	0.722636509442531	-10.0527480197071
HAVANA	transcript	ENSG00000166947.11	protein_coding	EPB42	2	ENST00000565459.1	protein_coding	EPB42-006	0.000303112437074228	0.000290117437320505	0.398062603480349	0.690754727799592	0.782294105686277	-7.46719291277416	0.0142464320615919	0.000976898198509156	1.62019806248151	0.126678809645968	0.326823800334995	-9.07017682700556
HAVANA	transcript	ENSG00000166947.11	protein_coding	EPB42	2	ENST00000569204.1	protein_coding	EPB42-005	0	0	0	1	1	-7.54634944069386	0	0	0	1	1	-10.3597524836655
ENSEMBL	transcript	ENSG00000281269.1	pseudogene	AC068724.1	3	ENST00000625906.1	pseudogene	AC068724.1-201	0.574177726150842	0.272738925187812	2.96796674215974	0.00314215962814865	0.00646229404102293	-3.18374659479657	0	0	0	1	1	-10.3597524836655
HAVANA	transcript	ENSG00000205871.5	processed_pseudogene	RPS3AP47	1	ENST00000487100.1	processed_pseudogene	RPS3AP47-001	0.0685664051642704	0.0267326519566538	2.82467325825929	0.00492285473073688	0.00984370502139161	-3.5915708813292	0.0800064479278568	0.000634143926504334	0.573131493721498	0.575316916243895	0.834249449265644	-10.1861679213722
HAVANA	transcript	ENSG00000137842.6	protein_coding	TMEM62	2	ENST00000564698.5	protein_coding	TMEM62-012	0.0138462248617261	0.00169657243058692	0.270678101429981	0.786750833328648	0.860080747853425	-7.50974553039804	0.0324147265459965	0.00143586021321962	1.30764456073351	0.211302091404669	0.454557723525618	-9.49584679872616
HAVANA	transcript	ENSG00000137842.6	protein_coding	TMEM62	2	ENST00000569535.5	nonsense_mediated_decay	TMEM62-005	0.190285938088575	0.000587728562140743	0.0328893693734253	0.973775995416858	0.996603424860449	-7.54580898025473	0.154378570840799	-0.00238444329987471	-1.31453557821713	0.209033831179039	0.451401487689336	-9.48721182338098
HAVANA	transcript	ENSG00000137842.6	protein_coding	TMEM62	1	ENST00000565291.5	protein_coding	TMEM62-004	0.0847653938313084	-0.012005447282893	-0.84536080442704	0.39831562766729	0.509990844056675	-7.1895492738661	0.344436777628958	-0.00224899827633893	-0.885085168340855	0.390519489761131	0.654803656125246	-9.9520108971197
HAVANA	transcript	ENSG00000137842.6	protein_coding	TMEM62	2	ENST00000260403.6	protein_coding	TMEM62-001	1.16134320892849	0.105494177162843	2.9775397875284	0.00304735850870958	0.00627777264678194	-3.15580652194526	1.52852097254196	-0.00241093230584855	-0.93062844732319	0.367247339123265	0.629395679660582	-9.91019257969527
HAVANA	transcript	ENSG00000137842.6	protein_coding	TMEM62	2	ENST00000569926.5	nonsense_mediated_decay	TMEM62-006	0.0276608807592329	0.0179014332360123	1.7163442830468	0.0867212785255796	0.1373841070905	-6.07885487431246	0.145286166843524	0.00438964446460576	1.58263410518693	0.135018285289551	0.337677066096479	-9.1248263592178
HAVANA	transcript	ENSG00000137842.6	protein_coding	TMEM62	2	ENST00000570109.1	retained_intron	TMEM62-010	0.422303950271232	0.196105101936561	5.72665963241296	1.77374043891664e-08	6.55781872204898e-08	8.32037208566115	1.14986413986259	0.0180294289252724	5.72427755991669	4.54750011472444e-05	0.00108423574163884	-1.1946038241867
HAVANA	transcript	ENSG00000137842.6	protein_coding	TMEM62	2	ENST00000568182.5	nonsense_mediated_decay	TMEM62-008	0.235800668312695	0.0328425924197299	1.37470267869247	0.16984222691547	0.248552624735129	-6.60392750798877	0.139975983061624	-0.00218169800253783	-1.2028910314629	0.248249026369054	0.497308174077691	-9.62262115446184
HAVANA	transcript	ENSG00000137842.6	protein_coding	TMEM62	2	ENST00000567441.5	nonsense_mediated_decay	TMEM62-007	0.4191189093363	0.166049430105534	4.43787029071647	1.11959512488178e-05	3.09335040565875e-05	2.10359649286072	0.898987716436011	0.00440046600784463	0.786766259727145	0.444059533926589	0.71048125147626	-10.0358101643845
HAVANA	transcript	ENSG00000137842.6	protein_coding	TMEM62	2	ENST00000568197.1	nonsense_mediated_decay	TMEM62-009	0.0308265227081528	-0.0183492280870668	-1.25220950402236	0.211081640385543	0.299845647961871	-6.76414156064725	0.0815671621704819	0.00411182608898476	1.35165563930273	0.197149232095536	0.434687358764245	-9.4400863701054
HAVANA	transcript	ENSG00000137842.6	protein_coding	TMEM62	2	ENST00000564494.1	protein_coding	TMEM62-002	0.874196767709999	0.199394218996168	4.64845964051332	4.28910818535265e-06	1.23852506866923e-05	3.02144931825286	1.76377543684202	0.00174676018103021	0.682513079127115	0.505648341416593	0.769779896083952	-10.114723193909
HAVANA	transcript	ENSG00000137842.6	protein_coding	TMEM62	2	ENST00000569897.1	retained_intron	TMEM62-013	0.78984211461993	-0.055206661088818	-1.37169781675104	0.170775543927163	0.249741720128375	-6.60803517158506	1.25608542330846	0.00980908280958616	2.97872511109144	0.00963433156039116	0.0522125644345772	-6.65856251677431
HAVANA	transcript	ENSG00000137842.6	protein_coding	TMEM62	2	ENST00000566308.1	retained_intron	TMEM62-016	1.46034104542408	0.371371115341743	7.47673694947499	3.46286007508462e-13	2.06954062316917e-12	18.9199062347694	0.850508707663852	0.00724790214495667	1.6927754281178	0.111816935109937	0.306163599223978	-8.96209624621578
HAVANA	transcript	ENSG00000137842.6	protein_coding	TMEM62	2	ENST00000563859.5	retained_intron	TMEM62-003	0.0359946062361918	0.0468026749338349	3.23144070932571	0.00131324410850166	0.00284579201528792	-2.38317594244062	0.25762697364645	0.00998997787676078	2.75939965882166	0.0149432548557156	0.0723977824102969	-7.0878069448563
HAVANA	transcript	ENSG00000137842.6	protein_coding	TMEM62	2	ENST00000569369.1	processed_transcript	TMEM62-014	0.629389720441164	0.0689608040506306	1.91047662205705	0.056646209326102	0.093524674181729	-5.72939180053055	0.32197465794627	0.000985652238092547	0.319412866632953	0.753958569652286	0.968939628251145	-10.3054212283276
HAVANA	transcript	ENSG00000137842.6	protein_coding	TMEM62	2	ENST00000566122.1	retained_intron	TMEM62-015	0.416086011816753	0.0985655370432043	4.1335195790292	4.19196102879679e-05	0.000108674651996725	0.846762013546541	0.912282594851348	0.00638951137682285	2.45206529316013	0.0273803228445771	0.112568770593199	-7.67081130789462
HAVANA	transcript	ENSG00000260928.2	processed_pseudogene	SPCS2P1	1	ENST00000561636.2	processed_pseudogene	SPCS2P1-001	0.00234171192570119	1.53010669592213e-05	0.0103218293179525	0.991768653942318	1	-7.54629620945298	0.040346139098977	7.67264605403159e-05	0.0646333953303613	0.949346524071284	1	-10.3575203695164
HAVANA	transcript	ENSG00000261687.1	antisense	RP11-473C18.3	2	ENST00000565685.1	antisense	RP11-473C18.3-001	0.19536989088116	0.151438431408765	7.48350120268498	3.30629261708075e-13	1.97951175720395e-12	18.9653432234704	0.572622957892923	0.00581058454770494	1.59355882430145	0.132545796109905	0.333628444891694	-9.109025340792
HAVANA	transcript	ENSG00000166946.13	protein_coding	CCNDBP1	2	ENST00000564630.5	retained_intron	CCNDBP1-005	0.326731945015369	0.108946695716472	4.30544233464853	2.0079306022203e-05	5.39441009366856e-05	1.54654452822672	0.805617175716264	0.00155785278456646	0.573758899832177	0.574903340672389	0.833840549000663	-10.1857918948672
HAVANA	transcript	ENSG00000166946.13	protein_coding	CCNDBP1	2	ENST00000300213.8	protein_coding	CCNDBP1-001	0.745083261655066	0.142083875317548	5.30399306665026	1.70762814156091e-07	5.70626957339358e-07	6.12563633335267	1.28326159626038	0.00502266080506055	2.45157152937876	0.0274066489916422	0.112643601473973	-7.67172661406762
HAVANA	transcript	ENSG00000166946.13	protein_coding	CCNDBP1	2	ENST00000566515.5	nonsense_mediated_decay	CCNDBP1-009	0.341939199467168	0.0176019914757851	0.429081945311041	0.668049256705851	0.76286018165363	-7.45437794734415	0.626129925233855	-0.0122363539954951	-3.03785731779844	0.00855364848389302	0.0477727055862327	-6.54139871058659
HAVANA	transcript	ENSG00000166946.13	protein_coding	CCNDBP1	2	ENST00000569745.5	nonsense_mediated_decay	CCNDBP1-002	0.145686976288847	0.061996539955547	2.4339505932561	0.0152857678830809	0.0282158794145467	-4.6039757768653	0.289156203438183	-0.00709582055189149	-2.26376633054727	0.0393643016496356	0.146301976907161	-8.01394872070903
HAVANA	transcript	ENSG00000166946.13	protein_coding	CCNDBP1	2	ENST00000563065.5	nonsense_mediated_decay	CCNDBP1-003	0.738876655237875	-0.206982029873996	-3.4164622631052	0.000686337006178164	0.0015420288775234	-1.78201419370219	1.15424873315076	-0.00993519036315698	-2.02321456836037	0.0618459683555533	0.202340000863199	-8.4324528249269
HAVANA	transcript	ENSG00000166946.13	protein_coding	CCNDBP1	2	ENST00000567434.5	nonsense_mediated_decay	CCNDBP1-013	0.31283401159012	0.00865193748023945	0.243110022953734	0.808020327876219	0.876038420006781	-7.51682149974147	0.21764312399256	-0.000769330543997412	-0.261039798200347	0.797724511792077	1	-10.323422753369
HAVANA	transcript	ENSG00000166946.13	protein_coding	CCNDBP1	2	ENST00000566833.1	retained_intron	CCNDBP1-012	0.033161799313687	-0.0162693443033301	-1.04262404669029	0.297628612903446	0.401044599920267	-7.0038071218327	0.0271211247622711	-0.000619911423137625	-0.502880304807947	0.622582999420057	0.87045663260003	-10.2257716284935
HAVANA	transcript	ENSG00000166946.13	protein_coding	CCNDBP1	2	ENST00000568507.5	nonsense_mediated_decay	CCNDBP1-006	0.494016458169202	0.0599028710156131	1.12316586481638	0.261908537790812	0.360225097648515	-6.9168580821805	1.59888372303835	-0.0158708882791369	-2.98622957157938	0.00949007016152769	0.0516172998778983	-6.64372329472084
HAVANA	transcript	ENSG00000166946.13	protein_coding	CCNDBP1	2	ENST00000565296.5	nonsense_mediated_decay	CCNDBP1-010	0.913309392292769	0.23336303474929	5.55092268179758	4.62793423718884e-08	1.6381104306267e-07	7.38978695121223	1.2920072106746	0.0111180391124961	2.88041985992614	0.0117351319956474	0.0604364066528847	-6.85207532563087
HAVANA	transcript	ENSG00000166946.13	protein_coding	CCNDBP1	2	ENST00000562553.5	nonsense_mediated_decay	CCNDBP1-014	0.142090086140501	-0.00557908916504648	-0.20774571571023	0.835512497763295	0.896576535628547	-7.52478696800967	0.607591742434994	0.00271681071295553	0.54584896541214	0.593450010935121	0.850653687149824	-10.2021381769994
HAVANA	transcript	ENSG00000166946.13	protein_coding	CCNDBP1	2	ENST00000567690.5	retained_intron	CCNDBP1-015	0.40708351940166	0.286725816426064	7.65680808095962	9.99550008089841e-14	6.31268018547943e-13	20.1405973912643	0.925130227112308	0.00690076727990101	1.68700148788214	0.112941129598714	0.308216458731803	-8.9708121845402
HAVANA	transcript	ENSG00000166946.13	protein_coding	CCNDBP1	2	ENST00000444658.7	retained_intron	CCNDBP1-017	1.66906480508008	0.337118643268864	6.1638319675221	1.4682854139534e-09	6.07202059211761e-09	10.7446887218337	2.84424748617125	-0.00735745189936906	-2.09536983008638	0.0540945272408365	0.183702757369469	-8.3095200770204
HAVANA	transcript	ENSG00000166946.13	protein_coding	CCNDBP1	2	ENST00000566882.5	retained_intron	CCNDBP1-007	0.84813322892084	0.159178711207515	4.47904927042455	9.3080590833157e-06	2.59429130279281e-05	2.27999227130197	0.733040662402215	0.00526239449182872	2.58243327390185	0.0212134357915323	0.0938309180161901	-7.42658960739816
HAVANA	transcript	ENSG00000166946.13	protein_coding	CCNDBP1	2	ENST00000568936.1	retained_intron	CCNDBP1-008	0.277109514577933	0.0347531927789736	1.83614968976637	0.0669318232238547	0.108777641188447	-5.86755070639665	0.469995543426523	0.00392047418253273	1.91658378982032	0.0751681218035798	0.232737290461592	-8.60962438625749
HAVANA	transcript	ENSG00000166946.13	protein_coding	CCNDBP1	2	ENST00000565958.1	retained_intron	CCNDBP1-016	0.595310822996042	0.0470772827744158	0.698862457176199	0.484964427410568	0.596863869379594	-7.30244307970474	0.279802975141702	-0.00598177556790264	-1.0295135235384	0.320068306695573	0.577370552662314	-9.8130464393939
ENSEMBL	transcript	ENSG00000104055.15	protein_coding	TGM5	3	ENST00000610827.4	protein_coding	TGM5-201	0.000188475337867865	-0.00014059027754019	-0.450894874805638	0.652261689899949	0.749331729977403	-7.44479124902088	0	0	0	1	1	-10.3597524836655
ENSEMBL	transcript	ENSG00000104055.15	protein_coding	TGM5	3	ENST00000611276.4	protein_coding	TGM5-202	0.00249018719682306	0.00429436177323379	3.98887429266345	7.63579183388402e-05	0.000192480196625668	0.27864280156748	0.0049695409848512	0.000340768524675511	1.56506049200312	0.139078156466678	0.34408789657302	-9.15008263966202
HAVANA	transcript	ENSG00000104055.15	protein_coding	TGM5	2	ENST00000220420.9	protein_coding	TGM5-001	0.000336049898059656	-0.00056794483403508	-1.04258091723988	0.297648576376843	0.401063826748208	-7.00385195773188	0	0	0	1	1	-10.3597524836655
ENSEMBL	transcript	ENSG00000104055.15	protein_coding	TGM5	3	ENST00000622115.1	protein_coding	TGM5-203	0.000207702925813358	-0.00011681826081262	-0.406491579522305	0.68455617195172	0.77705197421067	-7.46380570513585	0	0	0	1	1	-10.3597524836655
HAVANA	transcript	ENSG00000104055.15	protein_coding	TGM5	2	ENST00000349114.8	protein_coding	TGM5-002	0.000511200460774331	0.000382700311835383	0.766120985186187	0.443967507534643	0.55632372816056	-7.25326595103676	0	0	0	1	1	-10.3597524836655
HAVANA	transcript	ENSG00000104055.15	protein_coding	TGM5	2	ENST00000396996.3	retained_intron	TGM5-003	0.0557973299604293	0.016641125265312	3.24064994868644	0.00127240588079685	0.0027620490464779	-2.35401149786237	0.000883484074187361	-4.71191506233259e-05	-0.660105675522601	0.519511403447134	0.782637374566504	-10.1303166864462
HAVANA	transcript	ENSG00000104055.15	protein_coding	TGM5	2	ENST00000563838.1	retained_intron	TGM5-004	0.00484015748588375	0.00336550360685023	1.17425923312187	0.24085275588705	0.335517279567563	-6.85836485564706	0	0	0	1	1	-10.3597524836655
HAVANA	transcript	ENSG00000104055.15	protein_coding	TGM5	2	ENST00000635871.1	retained_intron	TGM5-005	0.00203036063212596	-0.00110904084699645	-0.728384863138585	0.466720585909944	0.579065216008499	-7.2814121378184	0	0	0	1	1	-10.3597524836655
ENSEMBL	transcript	ENSG00000202211.1	misc_RNA	Y_RNA	3	ENST00000365341.1	misc_RNA	Y_RNA.341-201	0.00794278665941138	0.00189626718658192	0.187390213660154	0.851431061777028	0.908719261267649	-7.52880531455526	0	0	0	1	1	-10.3597524836655
HAVANA	transcript	ENSG00000261679.2	processed_pseudogene	ATP5HP1	1	ENST00000567898.2	processed_pseudogene	ATP5HP1-001	0.0015776714533011	-0.000473308669814219	-0.29584246613519	0.767473781213297	0.845073235581261	-7.50262381514877	0	0	0	1	1	-10.3597524836655
HAVANA	transcript	ENSG00000159495.7	protein_coding	TGM7	2	ENST00000562372.1	retained_intron	TGM7-002	0.000950559065065418	0.000998606559160353	0.903957992340174	0.366454997257694	0.476489735239497	-7.13841296090669	0.0197441649408484	0.000850244505411102	1.39129896538529	0.185066857228377	0.416690507195002	-9.3886360548445
HAVANA	transcript	ENSG00000159495.7	protein_coding	TGM7	2	ENST00000452443.2	protein_coding	TGM7-001	0.00108853039959483	0.000338726235366712	0.599250782910718	0.549278334155616	0.65774109180323	-7.36699445426869	0.00112151568314186	-2.56346441860997e-05	-0.325465511409506	0.74946722622716	0.965593391056491	-10.3033501722787
HAVANA	transcript	ENSG00000260406.1	antisense	RP11-402F9.3	2	ENST00000564058.1	antisense	RP11-402F9.3-001	0.000264487114263265	-0.000310779251094194	-0.513211053080877	0.608031418306838	0.710980604958264	-7.41478755476717	0.0207361692056894	-5.9785790758904e-05	-0.0847409506715008	0.933623630794915	1	-10.3559159036539
HAVANA	transcript	ENSG00000168806.7	protein_coding	LCMT2	2	ENST00000305641.6	protein_coding	LCMT2-001	1.0124647708308	0.139278813906102	2.27749429671686	0.0231800548176063	0.041397199922368	-4.96819798670073	0.731506447149613	0.00346203902638282	2.82348830883451	0.0131504441417155	0.0657682913160118	-6.96333895030081
HAVANA	transcript	ENSG00000168806.7	protein_coding	LCMT2	1	ENST00000567039.1	protein_coding	LCMT2-002	0.263650847224176	-0.0637467487254867	-1.54212544475047	0.123678653201989	0.188262447147622	-6.36097830399077	1.17684929099771	-0.00259840021775318	-1.34971890436916	0.197755514635246	0.435569459151868	-9.44257043581598
HAVANA	transcript	ENSG00000168803.14	protein_coding	ADAL	2	ENST00000428046.7	protein_coding	ADAL-001	0.717641388774469	0.0718613403292896	2.80641819984654	0.00520592134068406	0.0103722414783992	-3.64212393071626	0.995923779340258	0.000729592830969568	0.393989726936949	0.699308893782119	0.925442544879155	-10.2772388693413
HAVANA	transcript	ENSG00000168803.14	protein_coding	ADAL	2	ENST00000389651.8	protein_coding	ADAL-003	0.831849189102043	0.101842856465732	3.14069074296791	0.00178575705576376	0.00379923043495344	-2.66630863212476	1.01745768310358	-0.00277660612333104	-1.2761037914034	0.221935974556547	0.468998127843399	-9.5349102757667
HAVANA	transcript	ENSG00000168803.14	protein_coding	ADAL	2	ENST00000565555.1	retained_intron	ADAL-005	0.962668025616897	0.180532922334631	4.01851085735575	6.76282930682058e-05	0.000171471657098835	0.393502260614143	1.1455859980161	0.00975623412322744	2.36566914727194	0.0323717730356373	0.127043719814091	-7.82976742002331
HAVANA	transcript	ENSG00000168803.14	protein_coding	ADAL	2	ENST00000563551.1	nonsense_mediated_decay	ADAL-006	0.546809097233352	0.305217786607814	8.04395485256858	6.4114296947529e-15	4.54888007504558e-14	22.8419376588797	0.380314428390954	0.00187314617205583	1.03343133592511	0.318293250990376	0.575410136794616	-9.80902193225738
ENSEMBL	transcript	ENSG00000168803.14	protein_coding	ADAL	3	ENST00000610420.4	protein_coding	ADAL-202	0.781704340202018	0.127615162391925	2.38618390136603	0.0173970321944636	0.0318028440233399	-4.71768200461145	1.44367534203481	0.0121363652641116	2.15563710637031	0.0483173364814277	0.16951885950596	-8.20507955077755
ENSEMBL	transcript	ENSG00000168803.14	protein_coding	ADAL	3	ENST00000422466.6	protein_coding	ADAL-201	0.184973998056287	0.0365535736312763	3.09748036943043	0.00206195123387525	0.00435011672422336	-2.79839796633842	0.387079133174763	0.00405913676706819	1.84783242162101	0.0850795529402826	0.254010231936337	-8.72081922914944
HAVANA	transcript	ENSG00000168803.14	protein_coding	ADAL	2	ENST00000562188.5	protein_coding	ADAL-002	0.226783539828638	0.0228270074646748	0.997881986711672	0.318821483982977	0.424714053517931	-7.0493265593855	0.502908765560913	0.00328077601896997	0.804656073776148	0.433984599216913	0.700323390927307	-10.0212309492314
HAVANA	transcript	ENSG00000168803.14	protein_coding	ADAL	2	ENST00000566154.1	protein_coding	ADAL-004	0.242585491869912	0.0739322161575013	4.59663460948265	5.45029095182129e-06	1.55549070753141e-05	2.79194205828886	0.363024141193857	0.00442639138034671	2.64959090849119	0.0185812518267658	0.0851307012395331	-7.2989346220406
HAVANA	transcript	ENSG00000140265.12	protein_coding	ZSCAN29	2	ENST00000396976.6	protein_coding	ZSCAN29-001	1.12391970034436	0.46192738340988	13.155392904084	3.92053153502401e-34	2.29783260947871e-32	66.628102117644	1.91681112233377	0.00420375933641263	2.37470658087535	0.0318117968193661	0.125450098239468	-7.81325586224377
HAVANA	transcript	ENSG00000140265.12	protein_coding	ZSCAN29	2	ENST00000566849.5	nonsense_mediated_decay	ZSCAN29-002	0.121932921841196	0.0316074028019274	1.87619716591012	0.0612131864452676	0.100353274917158	-5.79378196339818	0.629929997850351	0.00874418686890373	2.37614206386214	0.0317236998098144	0.125195293858509	-7.81063064991395
ENSEMBL	transcript	ENSG00000140265.12	protein_coding	ZSCAN29	3	ENST00000396972.2	protein_coding	ZSCAN29-201	0.00267709806582145	0.00267593803661676	1.21768918221223	0.223919094705129	0.315367655551393	-6.80661081325552	0	0	0	1	1	-10.3597524836655
HAVANA	transcript	ENSG00000140265.12	protein_coding	ZSCAN29	2	ENST00000562072.5	protein_coding	ZSCAN29-003	0.00264437611952995	0.0032847459081534	1.81621903245792	0.0699382486832994	0.113179580143261	-5.9036784762303	0.12025808691056	-0.000100942254652562	-0.046197170505398	0.96378190179585	1	-10.358612066526
HAVANA	transcript	ENSG00000140265.12	protein_coding	ZSCAN29	2	ENST00000568898.5	protein_coding	ZSCAN29-005	0.275013251231129	0.235788776580421	7.95477898638675	1.21790768815503e-14	8.41191766976543e-14	22.2105382429075	0.240450696592566	0.00725650241721676	2.36750349628095	0.0322573643602428	0.126739047146776	-7.82641828567134
HAVANA	transcript	ENSG00000140265.12	protein_coding	ZSCAN29	2	ENST00000570181.2	protein_coding	ZSCAN29-004	0.1385166123298	0.0586791542882357	3.74506533138351	0.000201432545821421	0.00048362817551448	-0.63589126533854	0.373831155680771	0.00713387040957868	3.19793226485316	0.006192884348203	0.0376153432359018	-6.22180639810518
HAVANA	transcript	ENSG00000140265.12	protein_coding	ZSCAN29	2	ENST00000561661.1	protein_coding	ZSCAN29-006	0.648038394340648	0.297998287841375	7.27084402288679	1.3943208000201e-12	7.82653987068089e-12	17.5526479573762	1.14872403245678	0.00584964662835735	1.68647685777526	0.113043762053294	0.308396507606764	-8.97160313775126
HAVANA	transcript	ENSG00000140265.12	protein_coding	ZSCAN29	2	ENST00000563508.1	processed_transcript	ZSCAN29-007	0.69015127260248	0.206659344204226	7.00107131635906	8.26236189473248e-12	4.28564066066724e-11	15.8080529874096	1.28003774074365	0.00640441919823732	2.06807128352878	0.0569155817167304	0.19052166796638	-8.35630634870324
HAVANA	transcript	ENSG00000137822.12	protein_coding	TUBGCP4	2	ENST00000570081.1	processed_transcript	TUBGCP4-005	0.033620687556572	0.0195852938213403	2.45919628290913	0.014264027271849	0.0264643928788555	-4.54299085767032	0.573565822170796	0.00295023814986304	0.81711193054562	0.427056821813234	0.693318798354916	-10.0109031245906
HAVANA	transcript	ENSG00000137822.12	protein_coding	TUBGCP4	2	ENST00000563517.5	nonsense_mediated_decay	TUBGCP4-006	0.294125890614895	-0.0208101734510809	-0.711058201823327	0.477381261608778	0.589536612043385	-7.29386042509031	0.24170390616553	0.00111983229313609	0.506617752762193	0.620021860904296	0.87045663260003	-10.223790110029
HAVANA	transcript	ENSG00000137822.12	protein_coding	TUBGCP4	2	ENST00000260383.11	protein_coding	TUBGCP4-001	0.257087324927868	0.0884284877434407	2.66679615412775	0.00790713232849863	0.0153078365497797	-4.01825707630487	1.06724656376394	-0.0200184131194238	-4.53451724520308	0.000426600890430726	0.00520662477256483	-3.51260084848779
HAVANA	transcript	ENSG00000137822.12	protein_coding	TUBGCP4	2	ENST00000564079.5	protein_coding	TUBGCP4-002	1.06620668925499	0.770529964842343	18.0601048026085	1.91538611933599e-56	3.03431143959777e-53	117.683315292427	1.97222950090877	0.012082133166456	4.98549427386077	0.000178831766557575	0.0027964873381332	-2.61626924856441
HAVANA	transcript	ENSG00000137822.12	protein_coding	TUBGCP4	2	ENST00000561691.5	nonsense_mediated_decay	TUBGCP4-003	0.470029076294374	0.298057221617262	10.0835828674244	6.97797024358084e-22	1.0295467317925e-20	38.6677184238628	0.611966456407706	0.00973863266036227	2.24828196444582	0.0405435608710969	0.14950809105306	-8.04160101425722
HAVANA	transcript	ENSG00000137822.12	protein_coding	TUBGCP4	2	ENST00000564511.1	retained_intron	TUBGCP4-007	1.26348528670243	0.372596454030575	7.94299095657038	1.32518622011117e-14	9.11825040128197e-14	22.127481518723	0.387976585009203	0.00555355352735635	2.04993023731687	0.0588644222708144	0.195179448522775	-8.38721271320485
HAVANA	transcript	ENSG00000137822.12	protein_coding	TUBGCP4	2	ENST00000563412.1	nonsense_mediated_decay	TUBGCP4-008	0.301830100931509	0.14631414996692	5.30713209289344	1.6800415566165e-07	5.61771670551062e-07	6.14138520714156	0.270426046988011	0.00532589237094492	1.77752988174202	0.0964062155208982	0.276472950516719	-8.83190100053582
HAVANA	transcript	ENSG00000137822.12	protein_coding	TUBGCP4	2	ENST00000563963.1	retained_intron	TUBGCP4-004	0.425878894378304	0.218822389703072	11.0957561723377	1.02965676734077e-25	2.2968852607641e-24	47.4007954086404	0.668042603049772	0.00812005646454742	4.5695134846467	0.000398442128046468	0.00495249144198887	-3.44241163690048
HAVANA	transcript	ENSG00000137822.12	protein_coding	TUBGCP4	2	ENST00000562053.1	retained_intron	TUBGCP4-009	0.567849524649831	0.162011835517147	4.50666648061536	8.21715890235132e-06	2.30285368285458e-05	2.39913606049929	0.799949531905569	0.0115579636751887	3.6367318992384	0.00255003518335892	0.0193803463206043	-5.33384054456353
HAVANA	transcript	ENSG00000137822.12	protein_coding	TUBGCP4	1	ENST00000563147.5	protein_coding	TUBGCP4-011	0.012301349879674	0.000916772391758007	0.179641781817226	0.857506912888842	0.913070073060344	-7.530226142705	0.0274359240176552	0.00037311453251387	0.619147438200813	0.545403045358137	0.806366739940117	-10.1575496015676
HAVANA	transcript	ENSG00000137822.12	protein_coding	TUBGCP4	2	ENST00000565548.1	protein_coding	TUBGCP4-012	0.00494221878197927	-0.00209603328415068	-0.426116889962048	0.670206895024811	0.764675042370238	-7.45564441248917	0.0164721892266358	0.000713103379226708	1.20441639966764	0.247677116895967	0.496880288792176	-9.62083671404558
HAVANA	transcript	ENSG00000137822.12	protein_coding	TUBGCP4	2	ENST00000566251.1	nonsense_mediated_decay	TUBGCP4-010	0.0184272652672975	0.013872626308137	1.9768902465362	0.0486055227409753	0.0813444855141272	-5.60137353683405	0.012624779561562	0.000865699169935681	1.61800247959421	0.127153776010205	0.326993091604471	-9.07339565252847
ENSEMBL	transcript	ENSG00000243871.3	misc_RNA	RN7SL487P	3	ENST00000468140.3	misc_RNA	RN7SL487P-201	0.812737640661284	0.320285667160423	6.64957978778972	7.75106632922846e-11	3.64590768541013e-10	13.6166091768207	0.561471369424203	0.0087885069482344	2.65383779263166	0.0184258438438609	0.084602649469796	-7.29082298129338
HAVANA	transcript	ENSG00000067369.13	protein_coding	TP53BP1	2	ENST00000382044.8	protein_coding	TP53BP1-001	1.9119369566069	0.408810353287761	7.93446906697081	1.40849728691479e-14	9.6677867866441e-14	22.0674969373316	3.28859482925301	0.00613398631871515	2.42958434170269	0.0286036808927049	0.116142331739002	-7.71240687341402
HAVANA	transcript	ENSG00000067369.13	protein_coding	TP53BP1	2	ENST00000263801.7	protein_coding	TP53BP1-002	1.12178378708572	0.557741232580417	11.1258542698185	7.85955639197781e-26	1.78137249166648e-24	47.6683706642317	2.22972047249134	0.00523573997683446	1.42437741400916	0.175454771755285	0.401948698023798	-9.34483704150161
HAVANA	transcript	ENSG00000067369.13	protein_coding	TP53BP1	2	ENST00000476454.5	retained_intron	TP53BP1-003	0.858460533644133	0.138062814925798	4.09972277806	4.83022203331149e-05	0.000124454243937519	0.712325289354918	1.45554711777189	0.0107171654986191	6.81648086696577	6.88185666524793e-06	0.000320636797053483	0.780494939206083
HAVANA	transcript	ENSG00000067369.13	protein_coding	TP53BP1	2	ENST00000411772.5	nonsense_mediated_decay	TP53BP1-011	1.01083378988939	0.436114954022813	10.6260899566831	6.58176305820939e-24	1.20855147843385e-22	43.2830706412019	0.825061576223335	-0.00254313856601149	-0.647469990285991	0.527423652393879	0.789915046614076	-10.1388937893317
HAVANA	transcript	ENSG00000067369.13	protein_coding	TP53BP1	1	ENST00000382039.7	protein_coding	TP53BP1-004	0.144211255043015	0.0997246709614272	4.65137961852072	4.23131328142073e-06	1.22248311327175e-05	3.03445065954443	1.31864599780336	0.00360305078196996	0.553566180820834	0.588291524812902	0.845850765026265	-10.1976964742755
HAVANA	transcript	ENSG00000067369.13	protein_coding	TP53BP1	2	ENST00000450115.6	protein_coding	TP53BP1-014	0.171384138660941	0.126600437287139	4.5220593024114	7.66347892141577e-06	2.15379994615505e-05	2.46583529833895	0.190489019873392	-0.00644536769847777	-2.20583119303399	0.0439482378217265	0.158356181397075	-8.11693462186139
HAVANA	transcript	ENSG00000067369.13	protein_coding	TP53BP1	1	ENST00000434595.1	protein_coding	TP53BP1-010	0.538620141795318	0.130015601860166	3.7690943839094	0.000183485073146816	0.000442685345109485	-0.548172836245517	0.262982535603073	0.00266691978188315	0.90751773383022	0.378935061397308	0.642309479599314	-9.93164712630968
HAVANA	transcript	ENSG00000067369.13	protein_coding	TP53BP1	2	ENST00000434561.1	nonsense_mediated_decay	TP53BP1-009	0.653467884175698	0.099276509867247	2.56197730924079	0.0107011448873738	0.0202767553065557	-4.28837305532437	0.00735738828031987	-0.00039239404161706	-1.20223824718309	0.248494088034751	0.49755554308429	-9.62338424337761
HAVANA	transcript	ENSG00000067369.13	protein_coding	TP53BP1	2	ENST00000572085.5	retained_intron	TP53BP1-015	1.31877680207778	0.23524166812035	4.95237936427116	1.00581378596058e-06	3.1050910481766e-06	4.41458007497777	1.95833542498959	0.0107323369289178	4.50539579117647	0.000451588196494602	0.00542198411729152	-3.57107858426378
HAVANA	transcript	ENSG00000067369.13	protein_coding	TP53BP1	2	ENST00000571145.1	processed_transcript	TP53BP1-016	0.015718622629538	0.000934184736401929	0.14212808236703	0.887036350850613	0.934960463856074	-7.53625681316027	0.268136721134422	0.00589559128808863	1.39175598477694	0.184931174425026	0.41647570726278	-9.38803626203076
HAVANA	transcript	ENSG00000067369.13	protein_coding	TP53BP1	2	ENST00000417342.1	nonsense_mediated_decay	TP53BP1-008	0.309293639073682	0.123923741966265	3.16861988924759	0.0016258353858157	0.00347839562955515	-2.57999671454196	0.991039321866429	0.013994241241257	2.03688889772633	0.0603030254365072	0.198679104523511	-8.40933803424016
HAVANA	transcript	ENSG00000067369.13	protein_coding	TP53BP1	2	ENST00000467474.1	protein_coding	TP53BP1-013	1.74515693256553	0.667967143779283	12.2947434622999	1.59670773755336e-30	6.14887423151357e-29	58.3796579488359	2.43698350643754	0.0165016659429457	4.95157477889711	0.000190757538346711	0.00293070775205312	-2.6830158172698
HAVANA	transcript	ENSG00000067369.13	protein_coding	TP53BP1	1	ENST00000413546.1	protein_coding	TP53BP1-005	1.38235707556791	0.528491299949218	9.56253440637192	5.30012688003124e-20	6.40705430190509e-19	34.3863689157291	2.22547809883486	0.0229775783998454	4.93353253380895	0.00019743309204159	0.00300555573195298	-2.71856703142283
HAVANA	transcript	ENSG00000067369.13	protein_coding	TP53BP1	2	ENST00000480860.1	retained_intron	TP53BP1-007	0.705175241292985	0.0873694668260997	2.45940434599939	0.0142558639095455	0.0264507461336643	-4.54248569677629	1.17434275535622	0.0124605783126759	2.84857905756796	0.0125072477077566	0.0633858446690307	-6.9143804982474
HAVANA	transcript	ENSG00000067369.13	protein_coding	TP53BP1	2	ENST00000605155.1	processed_transcript	TP53BP1-018	0.034308903657082	0.0326368670071384	2.1127437342415	0.0351200272739557	0.0605470096244729	-5.3261020073317	0.171492655402825	0.000837885736810981	0.289307713211035	0.77643200039479	0.986333854737973	-10.315152231815
HAVANA	transcript	ENSG00000067369.13	protein_coding	TP53BP1	2	ENST00000414758.1	processed_transcript	TP53BP1-006	1.09432816558476	0.3172797454524	6.75278122111923	4.05514668843569e-11	1.96372465224437e-10	14.2503258074251	1.40811288154157	0.0077123748999438	2.36984343240826	0.0321119772846473	0.126314355390407	-7.82214438612272
HAVANA	transcript	ENSG00000067369.13	protein_coding	TP53BP1	1	ENST00000477089.1	processed_transcript	TP53BP1-012	0.711962574168161	0.276260393930144	6.33707510270172	5.24994776680602e-10	2.27151216804881e-09	11.7477641065565	0.651176121765401	0.00158569933892414	0.520595905363545	0.61048844607747	0.865852215262963	-10.2162537451474
HAVANA	transcript	ENSG00000166963.12	protein_coding	MAP1A	1	ENST00000382031.5	protein_coding	MAP1A-002	3.0398327641846	1.1551395952447	13.2624975742303	1.36724165811202e-34	8.46982708408103e-33	67.6738547777867	4.94014441231571	0.0206423291302139	7.18157177483526	3.79627824470457e-06	0.000218626005814505	1.4053593499482
HAVANA	transcript	ENSG00000166963.12	protein_coding	MAP1A	2	ENST00000300231.5	protein_coding	MAP1A-001	4.52488884560174	0.946811845801912	11.2581998099401	2.3847287652654e-26	5.71770229697552e-25	48.8500735712916	6.63166143462124	0.0237910225913175	8.30948770667784	6.73853961289875e-07	8.06645487189887e-05	3.22672680029642
ENSEMBL	transcript	ENSG00000168781.21	protein_coding	PPIP5K1	3	ENST00000348806.10	protein_coding	PPIP5K1-201	0.000567138342514699	0.000244281156281903	0.193371555054247	0.84674687851262	0.905269231471066	-7.52766749472892	0	0	0	1	1	-10.3597524836655
HAVANA	transcript	ENSG00000168781.21	protein_coding	PPIP5K1	2	ENST00000381885.5	protein_coding	PPIP5K1-006	0.0527521260542813	0.104467831745991	3.75707663663257	0.000192263903485641	0.000462779976631978	-0.592110057484123	0.00878664033997499	-0.000468620818131999	-1.2083751251167	0.246197621232841	0.495650303326197	-9.61619699837611
HAVANA	transcript	ENSG00000168781.21	protein_coding	PPIP5K1	2	ENST00000396923.7	protein_coding	PPIP5K1-002	1.49719778047928e-07	4.52417419026025e-07	0.00224901111657581	0.998206451399266	1	-7.54634691351205	0.481269431230498	0.0175359790328667	3.25692861356	0.00549671354132335	0.0344059973434814	-6.10326502870677
HAVANA	transcript	ENSG00000168781.21	protein_coding	PPIP5K1	2	ENST00000360301.8	protein_coding	PPIP5K1-003	0.0161234610593579	0.0226911995689174	1.80460668969077	0.0717405797365675	0.115808599227378	-5.92454846882926	0.184425811193184	-0.00328377814044281	-0.721491363350074	0.482054017252847	0.748371784760614	-10.0864377262007
HAVANA	transcript	ENSG00000168781.21	protein_coding	PPIP5K1	1	ENST00000360135.8	protein_coding	PPIP5K1-004	0.519071823798387	0.169318823967808	6.2206582223525	1.05052276583652e-09	4.40766763654486e-09	11.0710932679114	0.506183117558567	0.00362051134452422	1.47260053127032	0.162183162022624	0.381397978994878	-9.27960098668035
HAVANA	transcript	ENSG00000168781.21	protein_coding	PPIP5K1	2	ENST00000334933.8	protein_coding	PPIP5K1-005	1.35067407016609	0.469262165994621	9.93683563970483	2.39857485307917e-21	3.34282544866383e-20	37.4465051746549	2.45771111601741	0.000918949852105508	0.335520948998684	0.74202643063221	0.959736167084858	-10.2998247924567
ENSEMBL	transcript	ENSG00000168781.21	protein_coding	PPIP5K1	3	ENST00000420765.5	protein_coding	PPIP5K1-202	1.14259488362864	0.192036679737519	4.53503001952395	7.22486784053456e-06	2.03588901157483e-05	2.5222017924779	1.4528755361126	-0.00179679931050928	-0.453186085295344	0.657107208066072	0.89116521618339	-10.2507673387554
HAVANA	transcript	ENSG00000168781.21	protein_coding	PPIP5K1	2	ENST00000381879.8	protein_coding	PPIP5K1-023	0.130737569919042	0.0755906196221323	4.46362912326426	9.97619781303306e-06	2.77272184554825e-05	2.21376186612385	0.33399926081973	-0.00102540992393139	-0.287113693535127	0.77807823656141	0.987512903461412	-10.3158242334119
HAVANA	transcript	ENSG00000168781.21	protein_coding	PPIP5K1	2	ENST00000488490.1	processed_transcript	PPIP5K1-014	1.58310917969741	0.342628410229118	6.53815517421284	1.54616270398852e-10	7.05140364604502e-10	12.9415747728915	0.535356336836212	0.0102390382037535	3.31123112494494	0.00492501080699932	0.0317085402938393	-5.99385709756408
HAVANA	transcript	ENSG00000168781.21	protein_coding	PPIP5K1	1	ENST00000439195.5	protein_coding	PPIP5K1-016	0.684988408060847	0.459594535096697	9.6585137917725	2.41448204988478e-20	3.02890366508248e-19	35.1634345354225	1.39707152841798	0.0143078475193251	3.90263981341066	0.00149283192616313	0.0130460413698564	-4.79226586866005
HAVANA	transcript	ENSG00000168781.21	protein_coding	PPIP5K1	2	ENST00000437065.1	protein_coding	PPIP5K1-012	0.978219173785209	0.548072561564316	7.337883119833	8.88843600824136e-13	5.08571185071338e-12	17.9944626784481	2.5605048907273	0.0225236488876519	5.56857407398804	6.03230768033918e-05	0.00131532296160558	-1.48881446874305
HAVANA	transcript	ENSG00000168781.21	protein_coding	PPIP5K1	2	ENST00000432870.7	processed_transcript	PPIP5K1-024	0.536746512320325	0.117060849643096	2.7618147348867	0.00596061356792771	0.0117658568276115	-3.76430637263094	1.35393711809555	0.00506721042484723	1.35531912138208	0.196006516658095	0.433062211016691	-9.43538000814399
HAVANA	transcript	ENSG00000168781.21	protein_coding	PPIP5K1	2	ENST00000462136.1	retained_intron	PPIP5K1-013	0.780215668016615	0.217886863046685	5.75698494617724	1.49946988646355e-08	5.58267058786868e-08	8.48352854773666	0.903737374540781	0.00796671807237788	3.25048368873232	0.00556881082895131	0.0347520827758288	-6.11623193734915
HAVANA	transcript	ENSG00000168781.21	protein_coding	PPIP5K1	2	ENST00000488768.5	retained_intron	PPIP5K1-015	0.892501550123316	0.279657243167941	4.67092970803829	3.86320416292199e-06	1.1204820744095e-05	3.12169104985849	0.583589910141236	0.0123220494383611	2.31278395972923	0.0358399283008678	0.136646943743758	-7.9258204436317
HAVANA	transcript	ENSG00000168781.21	protein_coding	PPIP5K1	2	ENST00000469229.1	retained_intron	PPIP5K1-011	1.87550543721005	0.528141344153519	8.63863178757814	7.77696012951455e-17	6.72961761121351e-16	27.1885233967262	2.46533170979983	0.0179870553997747	3.49002725117111	0.00343017076389587	0.0241581798641463	-5.6320135082896
HAVANA	transcript	ENSG00000168781.21	protein_coding	PPIP5K1	2	ENST00000465123.1	retained_intron	PPIP5K1-010	1.29403388026356	0.152869984184518	2.91909084427831	0.00366955677335268	0.00747751987473008	-3.32504256737208	2.06378870335643	0.015075502193787	3.95572191332859	0.00134210269309625	0.0120714271440678	-4.68417424377794
HAVANA	transcript	ENSG00000168781.21	protein_coding	PPIP5K1	2	ENST00000427877.1	nonsense_mediated_decay	PPIP5K1-020	1.66072056116404	0.508014895856603	7.99262363499092	9.28193016798737e-15	6.4829828224655e-14	22.4778295282294	2.33878867996547	0.0200420266427949	5.06140026055349	0.00015485555499113	0.00252486018520481	-2.46733541449168
HAVANA	transcript	ENSG00000168781.21	protein_coding	PPIP5K1	2	ENST00000476294.1	retained_intron	PPIP5K1-019	1.55392970321572	0.50026363257063	8.0864275700429	4.71438798069363e-15	3.39001737371512e-14	23.144564612935	2.00630472724847	0.0225260712058073	7.16745179598551	3.88334544595315e-06	0.000221754829276786	1.38152050427611
HAVANA	transcript	ENSG00000168781.21	protein_coding	PPIP5K1	2	ENST00000472547.1	retained_intron	PPIP5K1-018	1.46816036787464	0.377371078347365	6.02885501060536	3.21982908072718e-09	1.28514463784112e-08	9.97971950028058	2.2292616976527	0.0130014506432142	2.68566425962971	0.0173005304467908	0.0806000574561109	-7.22989184751948
HAVANA	transcript	ENSG00000168781.21	protein_coding	PPIP5K1	2	ENST00000453080.5	protein_coding	PPIP5K1-017	1.29890931032521	0.185000606199661	3.80389361286855	0.000160148006514188	0.000389167758620855	-0.420198828227406	0.478293351267818	0.00686271992944873	2.06634441333006	0.0570985096913238	0.190925784239949	-8.35925478348004
HAVANA	transcript	ENSG00000168781.21	protein_coding	PPIP5K1	2	ENST00000429176.5	protein_coding	PPIP5K1-022	0.438578793122708	-0.00213283248980636	-0.0287536094299109	0.977072625599907	0.998788110325092	-7.5459363573659	2.33595338249235	0.0126724618643226	1.89675364121916	0.0779145450557497	0.238814420597316	-8.64194913177864
HAVANA	transcript	ENSG00000168781.21	protein_coding	PPIP5K1	2	ENST00000417085.2	protein_coding	PPIP5K1-008	1.01360526898705	-0.125449417828371	-1.99486768763428	0.046602152889275	0.0783025866621909	-5.56597977040679	1.16979712575994	0.0265689901872706	2.97081280225148	0.00978876881377082	0.0528396078217007	-6.67419842232657
HAVANA	transcript	ENSG00000168781.21	protein_coding	PPIP5K1	2	ENST00000431962.1	protein_coding	PPIP5K1-009	1.07798533684959	-0.298232746326047	-3.14586346337765	0.00175508535318437	0.00373757853288414	-2.65037831210651	1.78213006042858	0.00461171840201962	0.347412018079892	0.73326166063604	0.952681559580291	-10.2955196015123
HAVANA	transcript	ENSG00000237289.9	protein_coding	CKMT1B	2	ENST00000453782.5	protein_coding	CKMT1B-003	0	0	0	1	1	-7.54634944069386	0.0145183890108881	0.000110616297225814	0.165862783633746	0.870550203800813	1	-10.3450648426633
ENSEMBL	transcript	ENSG00000237289.9	protein_coding	CKMT1B	3	ENST00000300283.10	protein_coding	CKMT1B-201	2.00125193709823e-08	1.20489959057221e-08	5.98968912013108e-05	0.999952233194718	1	-7.54634943890133	0	0	0	1	1	-10.3597524836655
HAVANA	transcript	ENSG00000237289.9	protein_coding	CKMT1B	2	ENST00000437924.5	protein_coding	CKMT1B-004	0.0076973862287325	0.00103185345726728	0.119349066799399	0.905046969072253	0.947952334671391	-7.53923263491432	0.0596267266096602	4.70508927793095e-05	0.0398088354910126	0.968787235886743	1	-10.3589056460549
HAVANA	transcript	ENSG00000237289.9	protein_coding	CKMT1B	2	ENST00000475589.1	retained_intron	CKMT1B-005	0.29977888784548	0.0266053119134536	1.0002412177467	0.317679830002613	0.423442333424168	-7.04697598735333	0.448773285971454	0.00948540054708458	3.48512163980019	0.0034643744722687	0.0243343628900636	-5.64196803691113
HAVANA	transcript	ENSG00000237289.9	protein_coding	CKMT1B	2	ENST00000481666.1	processed_transcript	CKMT1B-007	0.0301624298908472	0.00446580812807178	0.323023808367838	0.746812876442703	0.828481647682126	-7.49422076270621	0.0471642378151287	0.000488775383373766	0.354712359204275	0.727899564904862	0.948385508498307	-10.2928034478475
HAVANA	transcript	ENSG00000237289.9	protein_coding	CKMT1B	2	ENST00000449946.5	protein_coding	CKMT1B-008	0.00936593229317496	-0.00107655431360489	-0.196838754258172	0.844034075393754	0.9032403387709	-7.52699157127598	0	0	0	1	1	-10.3597524836655
HAVANA	transcript	ENSG00000237289.9	protein_coding	CKMT1B	2	ENST00000417289.1	protein_coding	CKMT1B-009	0.0038650987793272	-0.000897371216441834	-0.384673246513791	0.700643832887353	0.790717468271042	-7.4724276417159	0.067644047489699	0.00114507278509919	0.831080634554187	0.419372894890756	0.685153261696069	-9.99914892170697
HAVANA	transcript	ENSG00000237289.9	protein_coding	CKMT1B	2	ENST00000441322.5	protein_coding	CKMT1B-001	1.09236136724378	0.681730680384822	9.28609455092439	4.95352008159359e-19	5.38285986495592e-18	32.1783735002166	3.32880453634086	0.0123186571126488	3.98485155915906	0.0012660544154768	0.0115562100863079	-4.62487879523474
HAVANA	transcript	ENSG00000237289.9	protein_coding	CKMT1B	2	ENST00000495545.5	processed_transcript	CKMT1B-006	0.0770104665585123	-0.0284932696789434	-1.44875706678913	0.148035152179984	0.220541569772568	-6.49987700942839	0.0204054287135642	-0.000466409799167181	-0.502422892515191	0.622896795783221	0.87045663260003	-10.2260131659752
HAVANA	transcript	ENSG00000237289.9	protein_coding	CKMT1B	2	ENST00000498538.1	processed_transcript	CKMT1B-011	0.106933568537102	-0.00147752496854664	-0.0428985237517742	0.965799629865272	0.991169042270416	-7.54542997150707	1.90933772973095	0.000234850642950151	0.0177821874457589	0.986054436708128	1	-10.3595835055309
HAVANA	transcript	ENSG00000237289.9	protein_coding	CKMT1B	2	ENST00000453733.5	protein_coding	CKMT1B-012	0.0354543096558706	0.032611829543846	3.24807298933343	0.00124034788720512	0.00269636309404071	-2.33044580301165	0.13500638711453	-0.00194227357597806	-1.14256855444396	0.271691859047847	0.521900661121834	-9.69169004793905
HAVANA	transcript	ENSG00000237289.9	protein_coding	CKMT1B	2	ENST00000437534.3	nonsense_mediated_decay	CKMT1B-002	2.00531486154274	-0.423224980566495	-5.34366324193862	1.38914368260605e-07	4.68440435211521e-07	6.32527753843533	3.6143542089092	0.0255482207102441	9.36267748660487	1.53825066235211e-07	3.85422045422351e-05	4.78811862657739
HAVANA	transcript	ENSG00000237289.9	protein_coding	CKMT1B	2	ENST00000428981.1	nonsense_mediated_decay	CKMT1B-010	0.362304589260973	-0.169844326597765	-4.9394010695439	1.07175809274891e-06	3.29851028911605e-06	4.35345071332368	1.39334436169216	0.0186407182930875	4.99441981099874	0.00017582363750771	0.00276086680293681	-2.59872531807913
ENSEMBL	transcript	ENSG00000237289.9	protein_coding	CKMT1B	3	ENST00000627381.1	protein_coding	CKMT1B-202	0.0540658187910954	0.092568425553362	4.04603810130497	6.03756358103565e-05	0.00015385902583305	0.500900300743637	0.0141899265335366	-0.000756796081788617	-1.21742058065565	0.242842775426117	0.493672245877633	-9.60554886731656
HAVANA	transcript	ENSG00000237289.9	protein_coding	CKMT1B	2	ENST00000411560.1	processed_transcript	CKMT1B-013	0.389251468982266	0.362242547955699	9.6098327455309	3.59996901851924e-20	4.43172722980436e-19	34.7686391325369	0.788719210219251	0.00130852246884317	0.176603568364671	0.862257215730936	1	-10.3431030973203
HAVANA	transcript	ENSG00000242866.9	protein_coding	STRC	2	ENST00000450892.6	protein_coding	STRC-001	0.0668733502618216	0.0421884463635729	3.87841880488799	0.000119253136039508	0.000294135674664802	-0.14240372936274	0.532620406788479	0.00802858541433743	7.17359360237011	3.84521837798431e-06	0.000220375270680278	1.39189298011321
ENSEMBL	transcript	ENSG00000242866.9	protein_coding	STRC	3	ENST00000541030.5	protein_coding	STRC-201	0.0964449152036915	0.068339973345171	5.24886623292523	2.27009668841235e-07	7.49316529907154e-07	5.85041559980919	0.00919656484016458	-0.000210207196346619	-0.596319436721256	0.560135979381919	0.820310924768744	-10.1720097674374
HAVANA	transcript	ENSG00000242866.9	protein_coding	STRC	2	ENST00000471703.5	retained_intron	STRC-002	0.104545676371017	0.114211748631514	6.51936357918113	1.73553185660591e-10	7.87536167354938e-10	12.8286759941144	0.153924711734646	0.00265514269768645	1.73968621624002	0.103039847429287	0.289441614581722	-8.89055003047817
HAVANA	transcript	ENSG00000242866.9	protein_coding	STRC	2	ENST00000448437.6	retained_intron	STRC-003	0.00917429214504716	0.00845517912577323	2.64516765397223	0.00842317741909428	0.0162379623534288	-4.07485566989669	0.0025006324019744	-0.000133367061438635	-1.07122729009371	0.301534795345613	0.556271408577051	-9.76952248061742
HAVANA	transcript	ENSG00000242866.9	protein_coding	STRC	2	ENST00000485556.5	retained_intron	STRC-004	0.381772803488	0.165571832707419	7.86800249741716	2.26230435341375e-14	1.5213534030875e-13	21.601361722826	0.23371681585207	0.00411530586630627	3.01242424611168	0.00900298293426511	0.049642785675618	-6.59185696436771
HAVANA	transcript	ENSG00000242866.9	protein_coding	STRC	2	ENST00000428650.5	nonsense_mediated_decay	STRC-011	0.122042574877955	0.101754344419576	6.95826528053857	1.09048020833217e-11	5.58934771466027e-11	15.5361890415064	0.123667428101569	0.00468815201135115	3.16259296721895	0.00665113072713603	0.039658879421265	-6.29263459887305
HAVANA	transcript	ENSG00000242866.9	protein_coding	STRC	2	ENST00000440125.5	nonsense_mediated_decay	STRC-012	0.0363226720238823	0.0683730360107682	5.58554605576324	3.83864472992993e-08	1.37130954655193e-07	7.57110892755671	0.00478602860965562	3.64649798830905e-05	0.160601315838096	0.874618414835127	1	-10.3459810874649
HAVANA	transcript	ENSG00000242866.9	protein_coding	STRC	2	ENST00000460952.1	retained_intron	STRC-007	0.127261302956046	0.0585208148630107	3.09425590243638	0.00208406176653778	0.00439433700794901	-2.80818423376282	0.728786857789551	-0.00299752466075841	-0.934960720710776	0.365084302757181	0.627111142576208	-9.90611742451328
HAVANA	transcript	ENSG00000242866.9	protein_coding	STRC	2	ENST00000493750.1	retained_intron	STRC-010	0.193162614635506	0.205039748713133	8.63101807467051	8.24072021548488e-17	7.11243672095526e-16	27.1314109829682	0.252103944247408	0.000952346286773519	0.355019221987019	0.727674494381099	0.948224336821943	-10.2926880609981
HAVANA	transcript	ENSG00000242866.9	protein_coding	STRC	2	ENST00000455136.5	nonsense_mediated_decay	STRC-006	0.0272369881328063	0.0466202045124909	5.20086132467526	2.90297498089641e-07	9.47754822744819e-07	5.61284772730628	0	0	0	1	1	-10.3597524836655
HAVANA	transcript	ENSG00000242866.9	protein_coding	STRC	2	ENST00000483250.5	retained_intron	STRC-008	0.0230280467684871	0.0160074548183921	2.21765030975834	0.0270295260713203	0.0476614278107235	-5.10124922740512	0.0405442267070091	0.00154083489518398	1.12214977860338	0.279996466299182	0.53118984964784	-9.71439844979646
HAVANA	transcript	ENSG00000242866.9	protein_coding	STRC	2	ENST00000470279.1	retained_intron	STRC-009	0.0817191409038404	0.0709804125171481	4.62933820498475	4.68675880759161e-06	1.34725374742488e-05	2.93649522196132	0.0811773518554606	-0.000783129120100705	-0.671091865562626	0.512687432989483	0.776266737282739	-10.1227324344963
HAVANA	transcript	ENSG00000242866.9	protein_coding	STRC	2	ENST00000432436.1	protein_coding	STRC-005	0.646131363906267	0.249828803793605	7.0792206257799	4.96130232959918e-12	2.6321017285273e-11	16.3079062019907	1.17078659122807	0.0136856479204444	11.0468737739602	1.83772034038578e-08	1.71089150817394e-05	7.03989989040204
ENSEMBL	transcript	ENSG00000222398.1	snRNA	RNU6-554P	3	ENST00000410466.1	snRNA	RNU6-554P-201	0.249960116996423	0.393519779237934	6.2250633060241	1.02350213106211e-09	4.29971581739902e-09	11.0965027095036	0.327859545050355	0.00398904960302002	0.461624590904783	0.651184387181283	0.886450319395263	-10.2467005308279
HAVANA	transcript	ENSG00000166762.16	protein_coding	CATSPER2	2	ENST00000396879.5	protein_coding	CATSPER2-001	0.880507136474622	0.216212540360196	5.76355362805576	1.44575264159243e-08	5.39084995651521e-08	8.51896875854575	1.30790312306855	0.0172926398956445	8.70551444562546	3.81024950528218e-07	5.88888900329363e-05	3.82889308881235
HAVANA	transcript	ENSG00000166762.16	protein_coding	CATSPER2	2	ENST00000381761.5	protein_coding	CATSPER2-004	0.000257374741184696	6.09788935520714e-05	0.158517851044762	0.874113052929482	0.925415633104974	-7.53379496298869	0	0	0	1	1	-10.3597524836655
HAVANA	transcript	ENSG00000166762.16	protein_coding	CATSPER2	2	ENST00000469461.5	retained_intron	CATSPER2-006	1.42735582575806	0.30846208829592	6.34027054732669	5.15018246433309e-10	2.23021304351269e-09	11.766488202101	1.86686160853761	0.0215205015255356	8.85231466007575	3.09854966939655e-07	5.31713464962534e-05	4.04741939154887
HAVANA	transcript	ENSG00000166762.16	protein_coding	CATSPER2	2	ENST00000450810.5	nonsense_mediated_decay	CATSPER2-013	0.995311655729309	0.314905102024256	6.61927079903207	9.36131215257099e-11	4.36735248332005e-10	13.4320439973825	0.154461859039809	0.00180064889360381	0.883523268460235	0.391334853002973	0.655672712692425	-9.95341173762093
HAVANA	transcript	ENSG00000166762.16	protein_coding	CATSPER2	2	ENST00000433380.5	nonsense_mediated_decay	CATSPER2-003	0.0198887715741979	0.00185784005601809	0.400509683993406	0.688953011454131	0.780775786126521	-7.46621685323936	0.0550419744651551	0.00108447556703826	1.98616187005745	0.0662098058324279	0.21243849269246	-8.4946438324308
HAVANA	transcript	ENSG00000166762.16	protein_coding	CATSPER2	2	ENST00000321596.5	protein_coding	CATSPER2-002	0.0462621671805874	0.0311723713928271	4.89223370723962	1.34839627957303e-06	4.10590857941694e-06	4.13251184626388	0.0324284782024186	0.000701889294306681	1.89863807177357	0.07764972563417	0.238195993005998	-8.63888604643285
HAVANA	transcript	ENSG00000166762.16	protein_coding	CATSPER2	2	ENST00000419262.1	nonsense_mediated_decay	CATSPER2-008	0.00577411072344257	0.00296730150113968	0.481670517260526	0.630251740504514	0.730508532856015	-7.43045784605629	1.09426998372812	0.0206353318081034	8.6550885688705	4.09301375894323e-07	6.13758348686482e-05	3.75325115375415
HAVANA	transcript	ENSG00000166762.16	protein_coding	CATSPER2	2	ENST00000472960.1	retained_intron	CATSPER2-007	0.0659468195208735	0.0720062703826914	3.12924623489938	0.00185538148826979	0.00393848529060667	-2.70146450392148	0.27639228224088	0.01358812625679	2.26123010708223	0.0395552284374083	0.146814359259095	-8.01848420470179
HAVANA	transcript	ENSG00000166762.16	protein_coding	CATSPER2	2	ENST00000415968.2	retained_intron	CATSPER2-005	1.13672721950768	0.343498779406392	7.27252143398804	1.37875470165698e-12	7.7424835220289e-12	17.5636628830407	1.89348273270877	0.0209891595152145	7.95855362616304	1.13436040581537e-06	0.000108223161436406	2.67726106288237
HAVANA	transcript	ENSG00000166762.16	protein_coding	CATSPER2	2	ENST00000464721.5	processed_transcript	CATSPER2-012	0.704080563171134	0.278486080860153	5.43972665613416	8.38237733409586e-08	2.89123725023726e-07	6.81420248793194	0.483344229490048	0.00636025347372066	1.82850034378583	0.0880696310743849	0.260278964148011	-8.75163499418582
HAVANA	transcript	ENSG00000166762.16	protein_coding	CATSPER2	2	ENST00000432420.5	protein_coding	CATSPER2-009	0.00129834774686209	0.00268237171133026	0.604392709804978	0.545857990729894	0.654595053831637	-7.36390444157766	0.0493733200796873	0.000376177676797617	0.166481351102156	0.870072168691211	1	-10.3449551909078
HAVANA	transcript	ENSG00000166762.16	protein_coding	CATSPER2	2	ENST00000409481.1	protein_coding	CATSPER2-010	1.24008169668025	0.378431760732315	6.66010038433451	7.25833804370738e-11	3.42389695418147e-10	13.6808387535983	1.38005903597887	0.0182816861007951	5.20740008911052	0.000117642958502018	0.00207950575742098	-2.18261741344062
ENSEMBL	transcript	ENSG00000206991.1	snRNA	RNU6-610P	3	ENST00000384264.1	snRNA	RNU6-610P-201	3.12731057968044	0.619892565006159	6.63564306057551	8.45458907437128e-11	3.96202721644961e-10	13.5316544773519	3.94001064575742	0.0297869038322988	2.85990244840759	0.012227136576511	0.0623376924749117	-6.89224534128026
HAVANA	transcript	ENSG00000275601.1	sense_intronic	AC011330.13	2	ENST00000621680.1	sense_intronic	AC011330.13-001	1.49011403064269	0.297102264750065	5.68330126254957	2.25239273415751e-08	8.23862813355241e-08	8.08840710514963	2.29633163130893	0.0144822982155974	3.79961978590761	0.00183623157170371	0.0151888856948936	-5.00212695165758
HAVANA	transcript	ENSG00000224677.1	unprocessed_pseudogene	PDIA3P2	2	ENST00000428073.1	unprocessed_pseudogene	PDIA3P2-001	0.0286056155896668	-0.0247099306580165	-1.48691107693968	0.137671506559199	0.207063292208504	-6.44415599432499	1.44467466576918	0.0208750042603392	2.18578411115445	0.0456471533276806	0.162678438051214	-8.1522621072643
HAVANA	transcript	ENSG00000249839.1	unprocessed_pseudogene	AC011330.5	2	ENST00000510070.1	unprocessed_pseudogene	AC011330.5-001	1.23767803051814	0.309887089447866	3.51322320973561	0.000483056952787692	0.00110725611374355	-1.45491072705924	2.40508754722946	0.0231065518460361	9.62620431517015	1.08319917263616e-07	3.26603479400387e-05	5.15938708637717
HAVANA	transcript	ENSG00000223572.9	protein_coding	CKMT1A	2	ENST00000434505.5	protein_coding	CKMT1A-001	2.2779232895627	0.218949531095456	3.03358989419712	0.00254288029907063	0.00529655731299795	-2.9904764543693	3.84802875786736	0.00693640298952621	3.07485764419482	0.00793918227622753	0.0451535101762525	-6.46782396742816
HAVANA	transcript	ENSG00000223572.9	protein_coding	CKMT1A	2	ENST00000411750.5	protein_coding	CKMT1A-004	0.0171931944272644	-0.0095575009807453	-1.43314279039626	0.15244487813151	0.226336981190697	-6.52226633509617	0.114805735591719	0.000470335485183096	0.252706020187945	0.804034617645116	1	-10.3257004048935
HAVANA	transcript	ENSG00000223572.9	protein_coding	CKMT1A	2	ENST00000457648.1	nonsense_mediated_decay	CKMT1A-005	0.264987421933514	0.133763813148233	4.40617317024122	1.28934962478295e-05	3.53927030537314e-05	1.96884271668874	1.09229996482193	0.0135575277109785	5.45803618788423	7.38692618972261e-05	0.00151342616484849	-1.69950226560279
HAVANA	transcript	ENSG00000223572.9	protein_coding	CKMT1A	2	ENST00000413453.6	protein_coding	CKMT1A-002	0.0508618296912501	-0.0393416910622069	-2.51916924066509	0.0120753697013678	0.0226815719241286	-4.39565556685575	0.272182563752737	-0.000643514625364687	-0.153367514963176	0.880217616900958	1	-10.347192750216
HAVANA	transcript	ENSG00000223572.9	protein_coding	CKMT1A	2	ENST00000415044.3	protein_coding	CKMT1A-003	0.00086652834749753	0.00171355313215741	1.24399388611218	0.214087368490617	0.303544631325046	-6.77435595456235	0.0154947804494906	0.000118055470091357	0.16594503189185	0.87048663850636	1	-10.3450502861797
ENSEMBL	transcript	ENSG00000223572.9	protein_coding	CKMT1A	3	ENST00000626814.1	protein_coding	CKMT1A-201	0.13926394711347	0.175890963526081	3.3861766742395	0.000764809671345185	0.00170848892626121	-1.88260528733948	0.09540098438508	0.00654178178640549	1.62812342243856	0.124977011239961	0.326762104409075	-9.05853271793471
HAVANA	transcript	ENSG00000223572.9	protein_coding	CKMT1A	2	ENST00000483604.1	processed_transcript	CKMT1A-006	0.291800693257852	-0.139871144828468	-4.03230077513506	6.38974240450339e-05	0.000162404023710775	0.447218042248893	0.707981084906028	0.0109440536918208	2.93842676226436	0.0104466563968043	0.0554576151518023	-6.73809070903059
HAVANA	transcript	ENSG00000223572.9	protein_coding	CKMT1A	2	ENST00000479938.1	retained_intron	CKMT1A-007	2.37904183226125	-0.148924214414115	-1.7742901462996	0.0766264276368682	0.122925432966094	-5.97841129383934	3.65111637528124	0.0183887109088763	7.14921539980768	3.99891328914492e-06	0.000225729462268118	1.3506930124784
HAVANA	transcript	ENSG00000166763.7	unprocessed_pseudogene	STRCP1	2	ENST00000509801.1	unprocessed_pseudogene	STRCP1-001	0.0429562804875831	0.0349809092670068	6.74855865430114	4.16472066114943e-11	2.0146508009133e-10	14.2242372976285	0.304142840901782	0.00199241226162826	2.19600606247538	0.0447733825416816	0.160437681862876	-8.13426894111119
ENSEMBL	transcript	ENSG00000201136.1	snRNA	RNU6-353P	3	ENST00000364266.1	snRNA	RNU6-353P-201	3.06210921552535	0.442950636898101	4.27912382723745	2.25109975356373e-05	6.01225742203334e-05	1.43770092527548	3.43273305886613	0.000200255411920791	0.0185231133481294	0.985473440056417	1	-10.3595691307963
HAVANA	transcript	ENSG00000205771.6	transcribed_unprocessed_pseudogene	CATSPER2P1	2	ENST00000446479.1	processed_transcript	CATSPER2P1-005	0.650721685784438	0.326573135789641	8.11091979514394	3.94628214125892e-15	2.86062131910631e-14	23.3196324941736	0.251814784580276	0.00320497114330705	1.30889054773217	0.210890508719543	0.453963681860367	-9.4942881323268
HAVANA	transcript	ENSG00000205771.6	transcribed_unprocessed_pseudogene	CATSPER2P1	2	ENST00000439564.5	transcribed_unprocessed_pseudogene	CATSPER2P1-001	0.127153758420936	0.0332144192407875	2.83192447562399	0.00481434522872706	0.00964184480848943	-3.57140227731873	0.147276550319158	0.000324501786977849	0.347700522140144	0.733049478933391	0.952492532412918	-10.2954133152449
HAVANA	transcript	ENSG00000205771.6	transcribed_unprocessed_pseudogene	CATSPER2P1	2	ENST00000381680.6	processed_transcript	CATSPER2P1-002	0.363196263609628	0.0660195794287386	3.48761409614744	0.000530535435110421	0.00120941047906769	-1.54232979617305	0.511484520685004	0.00618289510712749	4.10709600851079	0.000991793894865843	0.00964995278737482	-4.37628487880909
HAVANA	transcript	ENSG00000205771.6	transcribed_unprocessed_pseudogene	CATSPER2P1	2	ENST00000416302.5	processed_transcript	CATSPER2P1-004	0.229129716867556	-0.000653409207621856	-0.0296021788574537	0.976396193758853	0.998362007899402	-7.54591161598896	0.378407580502724	-0.00130269105172321	-0.4880112011296	0.63282212745774	0.872443266841655	-10.233514467793
HAVANA	transcript	ENSG00000205771.6	transcribed_unprocessed_pseudogene	CATSPER2P1	2	ENST00000429276.1	processed_transcript	CATSPER2P1-003	0.488394080741358	0.116119757666487	4.57263790707685	6.08509051619536e-06	1.72742421864849e-05	2.68647293153081	1.05333182351078	0.0124623661734395	7.69822499001467	1.68575141320669e-06	0.000133958590658372	2.25973751792194
HAVANA	transcript	ENSG00000167004.12	protein_coding	PDIA3	2	ENST00000300289.9	protein_coding	PDIA3-001	0.821800473417093	0.355822602931404	10.7006940180537	3.42514158328568e-24	6.48196495508162e-23	43.9297770055683	1.85200458828857	0.00539333663823623	3.82056770278706	0.00176045031994522	0.014728661526479	-4.95945075556446
HAVANA	transcript	ENSG00000167004.12	protein_coding	PDIA3	2	ENST00000469684.1	processed_transcript	PDIA3-003	0.0138161867540417	0.0032448246668923	0.288105626953582	0.773385820825505	0.849672898201467	-7.50488073692727	0.0291103422070724	-0.00093375221757059	-0.947721412083014	0.358764309949694	0.620066580082462	-9.89401670518343
HAVANA	transcript	ENSG00000167004.12	protein_coding	PDIA3	2	ENST00000446523.5	nonsense_mediated_decay	PDIA3-002	0.393037751529702	0.211123228893175	8.03880046079046	6.65463556244967e-15	4.71377217876997e-14	22.8052949070932	0.175093023042515	0.00103420908402895	0.857754879992522	0.404951475478901	0.670229265417592	-9.97620126938793
HAVANA	transcript	ENSG00000167004.12	protein_coding	PDIA3	2	ENST00000434494.5	nonsense_mediated_decay	PDIA3-004	3.02230331097204	0.800250452723214	11.4462673590828	4.31848978641787e-27	1.12449031901425e-25	50.5434908801789	4.52437282027501	0.00757828271343915	3.19549378742427	0.00622347201038441	0.0377521043379518	-6.22669816381503
HAVANA	transcript	ENSG00000167004.12	protein_coding	PDIA3	2	ENST00000455250.1	nonsense_mediated_decay	PDIA3-006	1.22812109497808	0.571196473828169	10.7172649086603	2.96147100671301e-24	5.64527357221436e-23	44.0738060569935	2.27818374769639	0.0105040274070549	3.97625454363185	0.00128803139447377	0.0116964797164224	-4.6423767675497
HAVANA	transcript	ENSG00000167004.12	protein_coding	PDIA3	2	ENST00000497349.1	retained_intron	PDIA3-007	0.559389443942145	0.303008633052252	7.39868961849718	5.89212225041695e-13	3.43656980590084e-12	18.3980202433896	0.492621709712696	0.00990390620938002	3.7796283068249	0.00191163204716377	0.0156602517236231	-5.04285393372761
HAVANA	transcript	ENSG00000128886.11	protein_coding	ELL3	2	ENST00000319359.7	protein_coding	ELL3-001	0.0645842217846151	0.0110625860648671	1.35898390706564	0.174767187004555	0.254856218910679	-6.62531643187827	0.0515998047918457	-4.12477160136392e-05	-0.0472163439599973	0.962983507997742	1	-10.3585611970234
HAVANA	transcript	ENSG00000128886.11	protein_coding	ELL3	2	ENST00000467869.5	retained_intron	ELL3-003	0.109712988868105	0.0835215141400674	7.36423652329175	7.44011854730069e-13	4.29467840261718e-12	18.1690353779813	0.124571200087311	-0.0011270926618865	-0.725876097625681	0.479441805601539	0.74565412101369	-10.0831642278781
HAVANA	transcript	ENSG00000128886.11	protein_coding	ELL3	2	ENST00000497465.1	processed_transcript	ELL3-005	0.0932735477560885	0.0869965770185133	7.03397366096644	6.66928643049386e-12	3.49276517058133e-11	16.0179471839169	0.188208471966132	0.00258417385216804	1.27666878249793	0.221741824141968	0.468744166872565	-9.53421720848981
HAVANA	transcript	ENSG00000128886.11	protein_coding	ELL3	2	ENST00000497530.5	processed_transcript	ELL3-007	0.0176243564985567	0.0215473111578344	2.35182768262258	0.0190701936443643	0.034609620368921	-4.79810336235085	0	0	0	1	1	-10.3597524836655
HAVANA	transcript	ENSG00000128886.11	protein_coding	ELL3	2	ENST00000486851.5	retained_intron	ELL3-006	0.0716313291225328	0.0659708883365531	5.44007869287588	8.36675970046174e-08	2.8861965341479e-07	6.81600844837762	0.0631704699018163	0.00073869801039645	0.583463073481045	0.568526387491093	0.827928271940443	-10.1799258079304
HAVANA	transcript	ENSG00000128886.11	protein_coding	ELL3	2	ENST00000476335.1	processed_transcript	ELL3-009	0.026881564258421	0.0250289186199877	2.3327543851312	0.0200586869415586	0.0362622131714773	-4.84225793095547	0.0298438478244136	-0.000682145093129461	-0.502984392968292	0.622511602906128	0.87045663260003	-10.2257166348813
HAVANA	transcript	ENSG00000128886.11	protein_coding	ELL3	2	ENST00000433927.1	protein_coding	ELL3-004	0.00775911665682483	0.00864717229488076	2.27807156667882	0.0231453766042206	0.0413412817961763	-4.96689764230538	0	0	0	1	1	-10.3597524836655
HAVANA	transcript	ENSG00000128886.11	protein_coding	ELL3	2	ENST00000497700.1	retained_intron	ELL3-008	0.0160088455096466	-0.00245034212930985	-0.561357212592055	0.574806708411746	0.681032824201658	-7.38895330014784	0.0318278482758004	-0.00063548605584166	-0.634041176939714	0.535906551847272	0.797547432120356	-10.1478376472843
HAVANA	transcript	ENSG00000262560.1	protein_coding	RP11-296A16.1	2	ENST00000417761.2	nonsense_mediated_decay	RP11-296A16.1-001	0.00430716837980278	0.00326524467000229	1.79439349559337	0.0733571357369494	0.118161332889678	-5.94279467311983	0.0121695173160749	0.00012566704989319	0.502342328595992	0.622952072511953	0.87045663260003	-10.2260556859267
HAVANA	transcript	ENSG00000140264.19	protein_coding	SERF2	2	ENST00000474290.1	processed_transcript	SERF2-012	0.194787803926004	0.10314949536843	5.97332387519012	4.42940600025769e-09	1.74331040427685e-08	9.66924656602463	0.106034700129281	0.0027764643238263	1.69364075971907	0.111649296908948	0.305843264726577	-8.96078828012284
HAVANA	transcript	ENSG00000140264.19	protein_coding	SERF2	2	ENST00000381359.5	protein_coding	SERF2-001	0.116120865088903	0.0689930140485763	5.19852674467256	2.93775980085635e-07	9.58426326580447e-07	5.60134417916415	0.067992204164635	-0.00170684463842779	-2.28942979512716	0.0374803868697991	0.141104914637004	-7.96791933974728
HAVANA	transcript	ENSG00000140264.19	protein_coding	SERF2	2	ENST00000249786.8	protein_coding	SERF2-002	3.05005554090272	0.225883864229832	3.83413598938529	0.000142170425169802	0.000347657491871203	-0.308081722970489	3.42090506336155	-0.00364530968242338	-2.76969482017424	0.0146400178546341	0.0712962073400454	-7.06787122065122
ENSEMBL	transcript	ENSG00000140264.19	protein_coding	SERF2	3	ENST00000630046.2	protein_coding	SERF2-201	0.0128254290444802	0.0281914879608887	5.98987084204651	4.02885297916269e-09	1.5926183195234e-08	9.76150027648407	0.0144932033232387	0.000110424406272294	0.232448751057003	0.81943102890829	1	-10.3309312056631
HAVANA	transcript	ENSG00000140264.19	protein_coding	SERF2	2	ENST00000486144.1	retained_intron	SERF2-004	1.06958675549343	0.334691810121917	8.10485778472544	4.1240221268704e-15	2.98329831912416e-14	23.2762640939135	1.73588000175416	0.00647618812082794	3.14596153530411	0.00687827617114109	0.0406340023502546	-6.32591793878374
HAVANA	transcript	ENSG00000140264.19	protein_coding	SERF2	1	ENST00000409960.6	protein_coding	SERF2-011	0.921535275066004	0.200549936767212	2.65118699275603	0.00827660729068826	0.0159756331233981	-4.0591489397434	0.491446126952617	0.00154767557552441	0.361831697716	0.722684564526839	0.944327957364521	-10.2901011813444
HAVANA	transcript	ENSG00000140264.19	protein_coding	SERF2	1	ENST00000409646.5	protein_coding	SERF2-014	0.285598240875031	0.211809612110641	7.07060097211094	5.24954625315286e-12	2.77849427945477e-11	16.2525511683981	0.359036893197778	0.00634362467787934	1.80597290569619	0.0916717495186098	0.267297241085597	-8.78728759335413
HAVANA	transcript	ENSG00000140264.19	protein_coding	SERF2	2	ENST00000445816.5	nonsense_mediated_decay	SERF2-003	2.12255236104096	0.509784777612881	10.5927064467738	8.80807224869493e-24	1.5979313782685e-22	42.9946063915656	2.82661463761686	0.000254929003219726	0.139565005905651	0.890919362465231	1	-10.3493502387635
HAVANA	transcript	ENSG00000140264.19	protein_coding	SERF2	1	ENST00000339624.9	protein_coding	SERF2-005	4.6819736771084	0.132879434135587	2.1078249688806	0.035545551241187	0.0612043388238269	-5.33638219693665	3.84617740539629	-0.0373790879854104	-4.51663826554011	0.000441768180526739	0.00533702692781744	-3.54849545647054
HAVANA	transcript	ENSG00000140264.19	protein_coding	SERF2	1	ENST00000409291.5	protein_coding	SERF2-013	0.0121801872261946	0.0113361613943681	1.83311879510033	0.0673820152026728	0.109436860705933	-5.8730698087573	0.0105743331829687	-0.00036626841749135	-1.067811344468	0.303022225832109	0.557972647406828	-9.77314233388399
HAVANA	transcript	ENSG00000140264.19	protein_coding	SERF2	2	ENST00000409617.5	nonsense_mediated_decay	SERF2-016	3.38331624423892	0.0906397396710675	1.69732932096467	0.0902595690859957	0.142371757821954	-6.11109739789022	3.37960282700508	0.0019212544080475	1.17133722989997	0.260309646879421	0.509314366227334	-9.65911669871578
HAVANA	transcript	ENSG00000140264.19	protein_coding	SERF2	2	ENST00000448830.1	nonsense_mediated_decay	SERF2-010	0.20096408415181	0.203657615554016	13.2405385422658	1.69740504524454e-34	1.03873785756308e-32	67.4591199337638	0.480312539901629	0.00490518725453551	3.23966228148613	0.00569198857478848	0.0353310851472272	-6.13799497025387
HAVANA	transcript	ENSG00000140264.19	protein_coding	SERF2	2	ENST00000475927.5	retained_intron	SERF2-008	0.00477462994648311	-0.00435128280800678	-1.4823681649738	0.138875232775199	0.208650087389344	-6.45086586758205	0.0137861723939636	0.000105037503954009	0.165789406773131	0.870606913645835	1	-10.3450778229988
HAVANA	transcript	ENSG00000140264.19	protein_coding	SERF2	1	ENST00000402131.5	protein_coding	SERF2-006	0.0902565326123194	0.0292950291989651	1.62521657781293	0.104749445312367	0.162591893378395	-6.23014675299056	0.388379496180653	0.00168730893665748	0.272302409406803	0.789220030456226	0.995726257195002	-10.3202283548056
HAVANA	transcript	ENSG00000140264.19	protein_coding	SERF2	2	ENST00000403425.5	protein_coding	SERF2-007	1.10368086792964	0.163414675751084	2.82397222139873	0.00493346201792913	0.00986371041391906	-3.59351809746158	1.66861678110387	0.000372221009675083	0.0765889414044656	0.939994943288092	1	-10.3566184087552
HAVANA	transcript	ENSG00000140264.19	protein_coding	SERF2	2	ENST00000430901.1	protein_coding	SERF2-015	0.000429763595716005	0.000850201493893383	0.776157920379493	0.438024419456886	0.550480926020078	-7.24554097202727	0	0	0	1	1	-10.3597524836655
HAVANA	transcript	ENSG00000140264.19	protein_coding	SERF2	2	ENST00000409614.1	protein_coding	SERF2-009	3.68189385954713	0.342445038172675	4.03025254946674	6.44389399302991e-05	0.000163725282381303	0.439228702004518	4.68873387590292	-0.000238508024015565	-0.0760364535598901	0.940426906473207	1	-10.3566634531134
ENSEMBL	transcript	ENSG00000221792.1	miRNA	MIR1282	3	ENST00000408865.1	miRNA	MIR1282-201	0.0253638655236719	0.00310669081894195	0.136203623157604	0.891715383937728	0.938296318898897	-7.53708066237438	0.176842184834102	-0.00943158319115209	-1.82044836497749	0.0893424075829091	0.262865930663843	-8.76441023204591
HAVANA	transcript	ENSG00000184716.13	protein_coding	SERINC4	2	ENST00000448553.5	nonsense_mediated_decay	SERINC4-002	0.0126866133392185	0.000143881209331804	0.0389017004657958	0.968984359687663	0.993254728437602	-7.54559332230646	0.0745999941897572	-0.00148358221250519	-1.55621537550261	0.141160579773874	0.347402272261244	-9.16271868094062
HAVANA	transcript	ENSG00000184716.13	protein_coding	SERINC4	2	ENST00000457418.5	nonsense_mediated_decay	SERINC4-003	0.015025215877532	0.0123221858056736	3.14084182877213	0.00178485422850689	0.00379739190879926	-2.66584369347451	0.037140533535501	0.00112430655801425	1.17646891973217	0.258318172572651	0.507252440959519	-9.65323578687379
HAVANA	transcript	ENSG00000184716.13	protein_coding	SERINC4	1	ENST00000299969.10	protein_coding	SERINC4-004	0.00795976641846442	0.00442423322350574	1.17324216282374	0.241259877536746	0.336003401845919	-6.85955447039052	0.0128874908817899	-4.33783211385711e-05	-0.109737653562904	0.914118344281821	1	-10.3533197385888
HAVANA	transcript	ENSG00000184716.13	protein_coding	SERINC4	1	ENST00000319327.6	protein_coding	SERINC4-001	0.0217456679243386	0.01326670436637	3.00077859421154	0.00282801177494488	0.00585167722174776	-3.08762020369737	0.0200156434003188	0.000152500140192905	0.22058517190646	0.82848420685484	1	-10.33379327206
HAVANA	transcript	ENSG00000184716.13	protein_coding	SERINC4	2	ENST00000412697.1	nonsense_mediated_decay	SERINC4-005	0.0154126360569234	0.00643273662259418	1.53637496254752	0.125081891412343	0.190126720408389	-6.36978126136781	0.0779198213271627	0.00120759443165133	0.873576820457219	0.396554012074874	0.661394945019608	-9.96228034492728
HAVANA	transcript	ENSG00000184716.13	protein_coding	SERINC4	2	ENST00000476490.1	retained_intron	SERINC4-006	0.0134024864298059	0.0115213436083101	3.14275206904599	0.00177347564885807	0.00377486224290462	-2.65996342813302	0.0784593247260502	0.000427832184997336	0.265660920742457	0.794231785062883	0.999342194428533	-10.3221282339388
HAVANA	transcript	ENSG00000242028.6	protein_coding	HYPK	2	ENST00000406925.5	protein_coding	HYPK-007	0.758761115889693	0.50300667297846	15.8420815891385	4.58926547431334e-46	1.38056069103088e-43	93.9208795635938	1.18883182671936	0.013612445660774	8.92841151022345	2.78628361990243e-07	5.04501299059885e-05	4.15972005251726
HAVANA	transcript	ENSG00000242028.6	protein_coding	HYPK	2	ENST00000498605.1	processed_transcript	HYPK-006	0.300297731921458	0.179394885878318	8.22757508272788	1.68248816282464e-15	1.26790428407161e-14	24.1590184537057	0.601626530737903	0.00496479575551789	1.98436069940681	0.0664289186957332	0.21291200591872	-8.49765030664038
HAVANA	transcript	ENSG00000242028.6	protein_coding	HYPK	2	ENST00000442995.2	protein_coding	HYPK-001	0.043683021434843	0.00287745457696845	0.184629910611842	0.853594529763167	0.910325969280642	-7.52931834863395	0.107208780525988	-0.00215213613339809	-0.703601130671975	0.492800442733371	0.757743267292279	-10.0996023553019
HAVANA	transcript	ENSG00000242028.6	protein_coding	HYPK	2	ENST00000458412.1	protein_coding	HYPK-004	0.661473840896919	0.286315488511179	10.3674776274135	6.19649410961501e-23	1.02382615014261e-21	41.063513950396	0.584851891047819	0.00536080613033523	4.36152462008982	0.000598993779330698	0.00667679396380659	-3.86086164939934
HAVANA	transcript	ENSG00000242028.6	protein_coding	HYPK	2	ENST00000497142.1	processed_transcript	HYPK-005	0.10135075497819	-0.0336323140839385	-0.816229310971347	0.414759473280463	0.526880226233522	-7.21370033666656	0.511972107379485	-0.00780165943540605	-1.09548674768125	0.291125856219009	0.544296845318743	-9.74353189952679
HAVANA	transcript	ENSG00000140259.6	protein_coding	MFAP1	2	ENST00000267812.3	protein_coding	MFAP1-001	2.20937550812181	0.351298600178386	7.76001080979636	4.85451781888894e-14	3.15692313472674e-13	20.850527701702	3.04267952407792	0.000493294044746296	0.282240667379954	0.781738541062179	0.990225340176119	-10.3172986869518
HAVANA	transcript	ENSG00000140259.6	protein_coding	MFAP1	2	ENST00000484386.1	retained_intron	MFAP1-002	0.374461462154708	0.15814018947396	6.58049785274878	1.19060732294931e-10	5.49157109360437e-10	13.1969682884006	0.65202808011965	0.00310778841545457	0.787645754728609	0.443560802355367	0.709967626464296	-10.0351004518355
HAVANA	transcript	ENSG00000092470.11	protein_coding	WDR76	2	ENST00000263795.10	protein_coding	WDR76-001	0.297412339195613	0.231329669471392	13.254113706	1.48497742654158e-34	9.17603006338389e-33	67.5918498905224	0.564361904638719	0.00451622023370776	3.013297750094	0.00898717164217054	0.0495793648350005	-6.59012557423892
HAVANA	transcript	ENSG00000092470.11	protein_coding	WDR76	1	ENST00000381246.6	protein_coding	WDR76-002	0.259327850523207	0.140788746361554	7.14949259125404	3.12447718105371e-12	1.69090872359862e-11	16.7612402566375	0.296395849263746	-0.00255177401021447	-1.0943722902967	0.291598111208034	0.544764642370047	-9.74473671391267
HAVANA	transcript	ENSG00000092470.11	protein_coding	WDR76	1	ENST00000452115.1	protein_coding	WDR76-003	0.0445978700357347	0.0247090519619864	1.90088711549558	0.0578941960872928	0.0953958821540547	-5.74752038346417	0.166186603375213	0.00434734715502901	1.65328970536538	0.119703137717511	0.320737726828154	-9.02129858237527
HAVANA	transcript	ENSG00000092470.11	protein_coding	WDR76	2	ENST00000478130.1	processed_transcript	WDR76-004	0.330952699134219	0.128536478383262	4.71633291000328	3.12328474872217e-06	9.15213702089124e-06	3.3255903772288	0.0524787737407923	0.00168062180053305	1.00232997667227	0.332581521519097	0.591220590609923	-9.8406052610579
ENSEMBL	transcript	ENSG00000200391.1	misc_RNA	Y_RNA	3	ENST00000363521.1	misc_RNA	Y_RNA.144-201	0.309393173961381	-0.192757316207724	-2.95005613568928	0.00332680256434212	0.00681926311535939	-3.23578758202915	0.383023425121641	0.00812056246741943	0.945922815825218	0.359650471545149	0.621008388602699	-9.89573106391809
ENSEMBL	transcript	ENSG00000171877.20	protein_coding	FRMD5	3	ENST00000618556.4	protein_coding	FRMD5-201	0.789024977630034	0.5594763136216	14.5302894723357	3.95566650745343e-40	5.02615276449636e-38	80.3394350373287	0.758287242474046	0.0105281208526273	2.16940607875	0.0470802821723274	0.166382233864669	-8.18100282129319
HAVANA	transcript	ENSG00000171877.20	protein_coding	FRMD5	2	ENST00000417257.5	protein_coding	FRMD5-001	0.918313698738574	-0.197763240082635	-3.66905222890053	0.000269716641122185	0.000637499669699912	-0.909883623653562	2.12522574059404	-0.00466458318435704	-1.98517218701218	0.0663301194811304	0.212688842238552	-8.49629598305336
HAVANA	transcript	ENSG00000171877.20	protein_coding	FRMD5	1	ENST00000402883.5	protein_coding	FRMD5-009	0.933862562214772	0.737481458222012	15.4568472951643	2.65182426865571e-44	6.02218561486926e-42	89.888852572044	1.15530915738602	0.0207131910380294	6.72428605556137	8.02008157778321e-06	0.000351192328349661	0.6198975200749
HAVANA	transcript	ENSG00000171877.20	protein_coding	FRMD5	2	ENST00000449926.5	protein_coding	FRMD5-006	0	0	0	1	1	-7.54634944069386	0.0289618212986273	0.000122091306893286	0.268420988468123	0.792147846130147	0.997759566066664	-10.3213443230943
HAVANA	transcript	ENSG00000171877.20	protein_coding	FRMD5	2	ENST00000484674.5	protein_coding	FRMD5-005	1.25974917276455	0.423615501361067	9.29035813301879	4.78729926823483e-19	5.21116864487151e-18	32.2120837726946	1.10446397767473	0.00140413684873455	0.508470118149666	0.618754385776013	0.87045663260003	-10.2228027744837
HAVANA	transcript	ENSG00000171877.20	protein_coding	FRMD5	2	ENST00000458630.5	nonsense_mediated_decay	FRMD5-004	0.000452966630956465	-0.00078761404788423	-0.699069909087908	0.484834891480663	0.59674183215964	-7.30229832601955	0.0180740695767422	-0.000876506398527079	-1.40028105395093	0.182415082648024	0.412720900292697	-9.37682037720556
HAVANA	transcript	ENSG00000171877.20	protein_coding	FRMD5	2	ENST00000421674.5	nonsense_mediated_decay	FRMD5-003	0.488434484225757	0.283505095235459	10.2853337042405	1.25405938893411e-22	2.00688324434573e-21	40.3658535231236	0.458360318416133	0.00779324409501748	3.45968322325211	0.0036473041826651	0.0253044126239446	-5.6935674133297
HAVANA	transcript	ENSG00000171877.20	protein_coding	FRMD5	2	ENST00000558108.6	protein_coding	FRMD5-012	0.0394043394965163	0.0608324129233326	5.05164550445628	6.15988752740691e-07	1.9434582668542e-06	4.88693271103445	0.0828279540810451	0.000210817815120943	0.14387153913493	0.887577837345211	1	-10.3486988374536
HAVANA	transcript	ENSG00000171877.20	protein_coding	FRMD5	2	ENST00000451277.5	nonsense_mediated_decay	FRMD5-010	0.260316666765715	0.123332827735511	5.60892861702049	3.3814114063747e-08	1.21443951704074e-07	7.69412526311251	0.0789874147774497	0.00156829964458912	1.54990471825973	0.142662450384032	0.349923577619321	-9.17170274137943
HAVANA	transcript	ENSG00000171877.20	protein_coding	FRMD5	2	ENST00000636859.1	protein_coding	FRMD5-013	0.362368229337749	0.0962498963436711	3.55469069891184	0.00041451811372959	0.000957673055592562	-1.31206771956889	0.647164190406384	0.00491182474855319	1.28364675504418	0.219355029761452	0.465658003309885	-9.525637251195
HAVANA	transcript	ENSG00000171877.20	protein_coding	FRMD5	2	ENST00000473965.1	retained_intron	FRMD5-008	0.732909716982057	0.416582323203072	9.39546108602977	2.05689576256097e-19	2.33354022411753e-18	33.046515529318	1.14819193559571	0.00842521263733457	2.0220169242837	0.0619828095852266	0.202635830534105	-8.43447314834358
HAVANA	transcript	ENSG00000171877.20	protein_coding	FRMD5	2	ENST00000479319.1	retained_intron	FRMD5-007	1.05608874231882	0.615670281598214	11.2692294677131	2.15830010894319e-26	5.20275072770379e-25	48.948931500268	1.44105093379861	0.016695949577123	3.9178989518734	0.00144782173391436	0.0127559438027247	-4.76118915021662
HAVANA	transcript	ENSG00000227973.1	processed_pseudogene	PIN4P1	1	ENST00000451079.1	processed_pseudogene	PIN4P1-001	0.505019432676125	0.18927050585152	4.88980256417857	1.36438112627501e-06	4.15245878289556e-06	4.12117615444498	0.939871665545238	0.0145774413393539	3.34267959090667	0.00462144222530664	0.0302275436443671	-5.93037808571645
HAVANA	transcript	ENSG00000185607.5	processed_pseudogene	ACTBP7	1	ENST00000418351.1	processed_pseudogene	ACTBP7-001	0.901870421858766	0.374971785702954	8.09320977304082	4.48801871584842e-15	3.23505585096078e-14	23.1930024644536	1.68865161536816	0.0188453775390381	6.46145850295938	1.24866319474372e-05	0.000465781702372992	0.155838288577698
HAVANA	transcript	ENSG00000224055.1	processed_pseudogene	GAPDHP55	1	ENST00000423136.1	processed_pseudogene	GAPDHP55-001	0.0102268755072769	-0.000125347974270758	-0.0258410969430957	0.979394439598244	1	-7.54601580317037	2.07745795158026	0.0094227500165473	3.46757582361193	0.00358953465398399	0.0250042910765712	-5.67756181982628
HAVANA	transcript	ENSG00000166734.18	protein_coding	CASC4	2	ENST00000559222.5	protein_coding	CASC4-006	1.40635526925193	0.233496194567623	4.055784100818	5.7989734722478e-05	0.00014805161692462	0.539089023889848	2.53236448767989	0.0113977723164672	1.90878091490113	0.0762382157475476	0.23506643580312	-8.62236775307519
HAVANA	transcript	ENSG00000166734.18	protein_coding	CASC4	2	ENST00000557945.5	nonsense_mediated_decay	CASC4-005	0.918931870310875	0.286698142152078	7.35224593277967	8.06774924128471e-13	4.63680191187421e-12	18.0895438295895	0.472284378201975	0.0059636787200234	3.1089115561902	0.00741228491199333	0.0429021015216166	-6.39994198500684
HAVANA	transcript	ENSG00000166734.18	protein_coding	CASC4	2	ENST00000299957.10	protein_coding	CASC4-001	3.23477955932323	0.489831548128755	8.3151836694191	8.81774300242209e-16	6.84261594339018e-15	24.7953841813716	4.41291219923812	0.00360635040200021	1.46608439740266	0.163926147454804	0.38403487839865	-9.28851055475582
HAVANA	transcript	ENSG00000166734.18	protein_coding	CASC4	2	ENST00000429162.2	processed_transcript	CASC4-004	0.503246553950315	0.193429873160364	8.65142990441887	7.05488442428038e-17	6.1282718074502e-16	27.2846091161262	0.646112837349316	0.00792510634356531	3.92809232830203	0.00141852404912015	0.0125649108157579	-4.74043116368729
HAVANA	transcript	ENSG00000166734.18	protein_coding	CASC4	2	ENST00000345795.6	protein_coding	CASC4-002	1.71046236788758	0.623974944715453	8.82257929294739	1.89789205912618e-17	1.74991417037919e-16	28.57959371531	2.78490661670505	0.0226299166760882	3.84277830207703	0.00168355633424727	0.0142451085108057	-4.91420274261246
HAVANA	transcript	ENSG00000166734.18	protein_coding	CASC4	2	ENST00000558735.1	nonsense_mediated_decay	CASC4-007	0.854046600730057	0.318156961430184	6.42494787167038	3.08879104012718e-10	1.36653664183352e-09	12.2655828523422	1.03260648371078	0.014127251767423	3.6503545082659	0.00248085633676617	0.0189912496427136	-5.3061162190657
HAVANA	transcript	ENSG00000166734.18	protein_coding	CASC4	2	ENST00000559037.1	processed_transcript	CASC4-008	1.09452630406029	0.122701775933608	2.53200374541443	0.0116477483121071	0.0219354071358531	-4.36367553604553	1.52913254497967	0.00596541969362142	0.957003089771615	0.354215409263469	0.615051281831658	-9.8851240450201
HAVANA	transcript	ENSG00000166734.18	protein_coding	CASC4	2	ENST00000558847.1	protein_coding	CASC4-009	0.817600442359594	0.049715154627965	1.00711696766608	0.314367939140442	0.419796941136	-7.04009393947161	1.14821979415668	-0.016830619138525	-3.66195507931426	0.00242343932109078	0.018650561150105	-5.28250353186255
HAVANA	transcript	ENSG00000166734.18	protein_coding	CASC4	1	ENST00000559550.1	processed_transcript	CASC4-012	0.714161975377707	0.191784964467376	3.73113911708497	0.000212578379880645	0.000509106857673997	-0.686486445810181	1.08646835874293	0.0143201108601147	3.56675622203457	0.00293724377415337	0.0215364035795621	-5.47616693756672
HAVANA	transcript	ENSG00000166734.18	protein_coding	CASC4	2	ENST00000561305.1	protein_coding	CASC4-011	0.0176021272378532	0.0139410194475235	1.7587021047393	0.0792426286126649	0.126727047938377	-6.0057555185338	0.106744093016153	0.000813288327742121	0.277696025942375	0.785157011791209	0.992785182652732	-10.3186512804419
HAVANA	transcript	ENSG00000166734.18	protein_coding	CASC4	2	ENST00000559151.1	processed_transcript	CASC4-010	1.20939048717217	0.154023338899834	3.37974933878742	0.00078250411092682	0.00174583220750792	-1.90384315887448	1.36723242885312	0.01738485124549	8.34923841044115	6.35845417671415e-07	7.8582492645606e-05	3.28801518116855
HAVANA	transcript	ENSG00000250130.1	processed_pseudogene	RP11-616K22.1	1	ENST00000508195.1	processed_pseudogene	RP11-616K22.1-001	0.874247727479705	0.373385809508727	9.2692875146086	5.66633547511624e-19	6.12627887093887e-18	32.0455937642938	1.28383153730644	0.0128721507842489	5.647375684784	5.22637471911634e-05	0.00119281816785614	-1.3395353051039
HAVANA	transcript	ENSG00000259499.1	lincRNA	RP11-616K22.2	2	ENST00000559034.1	lincRNA	RP11-616K22.2-001	0.0427669412357805	0.0140977935649285	1.52273846036337	0.128459240045379	0.19471042366094	-6.39052607602211	1.02478340666111	0.0124108572169114	4.40197961949672	0.000553141222279866	0.0062953624230714	-3.77923730575329
HAVANA	transcript	ENSG00000259595.1	antisense	RP11-516C1.1	2	ENST00000558047.1	antisense	RP11-516C1.1-001	0.0259929583758145	0.0149613357922206	2.07272259571616	0.0387122421976387	0.0661553321689408	-5.40906243406248	0.535574632779859	0.0033255280168615	1.17041259530381	0.260669719204108	0.509699570992181	-9.6601740679471
HAVANA	transcript	ENSG00000137770.13	protein_coding	CTDSPL2	2	ENST00000260327.8	protein_coding	CTDSPL2-001	1.1209596047094	0.369287655977529	10.3239099408996	9.01000796657841e-23	1.46539819915444e-21	40.6930406919676	1.91401861301976	0.0164719320025037	5.40157473433598	8.19742398657878e-05	0.00162868976744772	-1.80769003834214
HAVANA	transcript	ENSG00000137770.13	protein_coding	CTDSPL2	2	ENST00000558791.5	protein_coding	CTDSPL2-010	0.847847903107242	0.452286339068065	8.60077474818154	1.03688561012987e-16	8.85350497621017e-16	26.9049157703252	1.95711658469665	0.0230095229047569	4.00528021759955	0.00121534854273129	0.011202695182631	-4.58330608265814
HAVANA	transcript	ENSG00000137770.13	protein_coding	CTDSPL2	2	ENST00000560834.1	processed_transcript	CTDSPL2-011	0.957872834834653	0.154977652157977	3.1789324297081	0.00157020648239533	0.00336624591305622	-2.54794144034221	1.18725084494303	-0.0132807887175903	-3.04995005504734	0.00834783060520033	0.0469166613762973	-6.51737382027536
HAVANA	transcript	ENSG00000137770.13	protein_coding	CTDSPL2	2	ENST00000558966.5	protein_coding	CTDSPL2-002	1.05343722919202	0.327853634137465	7.13449418714236	3.44959776110838e-12	1.85891993799305e-11	16.6641774070582	1.92710237850169	-0.00246870921206649	-0.944877783849879	0.360166052657111	0.621581435694751	-9.89672582935301
HAVANA	transcript	ENSG00000137770.13	protein_coding	CTDSPL2	2	ENST00000559793.5	protein_coding	CTDSPL2-005	0.0039693034455562	0.00743213482014915	2.12451512424988	0.0341193534624576	0.0589625986879524	-5.30140432722849	0.164502315377432	0.00239372338418804	0.793658241228733	0.440160814921857	0.706551242036512	-10.0302291599953
HAVANA	transcript	ENSG00000137770.13	protein_coding	CTDSPL2	2	ENST00000558968.1	protein_coding	CTDSPL2-006	0.237337200029781	0.121191422341817	5.82290190690369	1.03817935575089e-08	3.92837917103273e-08	8.84077247888244	0.350806597713941	0.00498476678205417	1.48481564328865	0.158957425257008	0.376426011083933	-9.26282047539597
HAVANA	transcript	ENSG00000137770.13	protein_coding	CTDSPL2	2	ENST00000558373.5	protein_coding	CTDSPL2-003	0.0586273184580146	-0.00423569228986551	-0.403625346534983	0.686661596677682	0.77885297153448	-7.46496546733436	0.463978153248142	-0.0115613387539992	-3.196389858009	0.00621221452758964	0.037704773594026	-6.22490065568268
HAVANA	transcript	ENSG00000137770.13	protein_coding	CTDSPL2	2	ENST00000561189.1	processed_transcript	CTDSPL2-007	1.33903631354064	0.31259297995203	6.95915635853557	1.08421400210386e-11	5.55868015516844e-11	15.5418343747193	1.60229865278079	0.0119400080073942	3.97747753470272	0.0012848814902253	0.0116786762065925	-4.63988744843494
HAVANA	transcript	ENSG00000137770.13	protein_coding	CTDSPL2	2	ENST00000560620.1	nonsense_mediated_decay	CTDSPL2-008	0.748749824931374	0.136719233289524	3.89309785305311	0.000112461085744174	0.000278232125458615	-0.0870889113872995	0.717806799717365	0.00778965387724802	4.00579870779894	0.00121408883037674	0.0111963373391647	-4.58225107698933
HAVANA	transcript	ENSG00000137770.13	protein_coding	CTDSPL2	2	ENST00000559738.1	processed_transcript	CTDSPL2-009	0.184347012879375	0.169064844998681	6.67621955572415	6.56242037817343e-11	3.10860819949271e-10	13.7794129327785	0	0	0	1	1	-10.3597524836655
HAVANA	transcript	ENSG00000137770.13	protein_coding	CTDSPL2	2	ENST00000559175.1	retained_intron	CTDSPL2-004	0.576428188901236	0.209276910496885	8.693741507926	5.10809365729382e-17	4.50167654486982e-16	27.6030223042346	0.901842962124347	0.0100601721873384	4.4702864703498	0.000483723498693732	0.00571009414316443	-3.64166339402064
HAVANA	transcript	ENSG00000259335.1	processed_pseudogene	HNRNPMP1	1	ENST00000560685.1	processed_pseudogene	HNRNPMP1-001	0.0308759992695569	0.0237721962442953	5.79981083494914	1.18133742345197e-08	4.44532997697563e-08	8.7152238278187	0.516672511693832	0.00431171740213681	3.13159727764461	0.00708063218688934	0.04151088505471	-6.3546373165933
HAVANA	transcript	ENSG00000259563.1	antisense	CTD-2329K10.1	2	ENST00000561324.1	antisense	CTD-2329K10.1-001	0.751211387186665	0.362946252878388	9.54973441987934	5.88372218659655e-20	7.07812247468096e-19	34.2831412359246	0.728508083400191	0.0101852142120293	3.24142403231614	0.00567175181872813	0.0352366769065389	-6.13445268863839
HAVANA	transcript	ENSG00000179523.4	lincRNA	EIF3J-AS1	2	ENST00000560750.1	lincRNA	EIF3J-AS1-004	0.116793512232296	0.0991170940350737	6.07751201432699	2.43000996922894e-09	9.81911174425876e-09	10.2537975516142	0.346676172684048	0.0122157726276405	2.45504443560545	0.027221993415384	0.112114935058101	-7.66528715297112
HAVANA	transcript	ENSG00000179523.4	lincRNA	EIF3J-AS1	2	ENST00000313807.4	lincRNA	EIF3J-AS1-001	1.06580511523676	0.341934056827948	10.3173198018427	9.53410083527518e-23	1.54692301964135e-21	40.6370898333534	1.49475276916575	0.00296589467946622	1.8475268769684	0.085126097472471	0.254105925734655	-8.72130784024193
HAVANA	transcript	ENSG00000179523.4	lincRNA	EIF3J-AS1	2	ENST00000559356.1	lincRNA	EIF3J-AS1-003	0.0548329948857446	-0.0187297947267015	-1.17647708136097	0.239966660179948	0.334446562789944	-6.85576719788589	0.115445615928306	0.0021256069746359	0.755920451161972	0.461774154773145	0.728360297216372	-10.060239254537
HAVANA	transcript	ENSG00000179523.4	lincRNA	EIF3J-AS1	2	ENST00000558323.1	lincRNA	EIF3J-AS1-005	0.593624884392376	0.127620310922156	3.76905527839811	0.000183513016277595	0.000442747324296412	-0.548316021999068	0.916279757215794	0.00413814754223827	0.741798050544348	0.470028410799055	0.73656557397885	-10.0711225285767
HAVANA	transcript	ENSG00000179523.4	lincRNA	EIF3J-AS1	2	ENST00000560049.1	lincRNA	EIF3J-AS1-002	0.630819350042134	0.149701838950837	4.01026076059709	6.99582448467128e-05	0.000177098091461102	0.361448143528211	0.525801006875453	-0.00300973117219598	-0.685026146393483	0.504107076054842	0.768264896293516	-10.1129438602332
HAVANA	transcript	ENSG00000104131.12	protein_coding	EIF3J	2	ENST00000261868.9	protein_coding	EIF3J-001	2.41890800783161	0.369566465053951	7.31166517732388	1.06038091509504e-12	6.0221199282847e-12	17.821286888445	3.45362569992823	0.00425472118264639	1.21206468932885	0.244824893768732	0.494762689623289	-9.61186154411569
HAVANA	transcript	ENSG00000104131.12	protein_coding	EIF3J	2	ENST00000424492.7	protein_coding	EIF3J-003	1.11509181168339	0.391769798902266	6.12326518843031	1.86186659965978e-09	7.61342557305457e-09	10.5132491992864	1.8087819474751	0.00527766472502024	0.84003337687795	0.414495713745985	0.680047013863024	-9.99152024207557
HAVANA	transcript	ENSG00000104131.12	protein_coding	EIF3J	1	ENST00000535391.5	protein_coding	EIF3J-002	0.414321517430385	-0.101508351948411	-1.82468914073543	0.0686472654906082	0.111291195187212	-5.88837247170768	1.09676053466035	0.00705312790558543	0.695685229283547	0.497600419085948	0.762075633449541	-10.1053287962041
HAVANA	transcript	ENSG00000104131.12	protein_coding	EIF3J	2	ENST00000558227.1	retained_intron	EIF3J-005	0.964014059810396	0.14337438584349	2.85401138032761	0.00449707253713745	0.00904766520258717	-3.50966112867141	1.37650360834203	0.011869361704667	2.10584686758768	0.0530464612910737	0.181207560439891	-8.291476276257
HAVANA	transcript	ENSG00000104131.12	protein_coding	EIF3J	2	ENST00000558053.1	retained_intron	EIF3J-006	0.823298903572164	0.216218818275936	4.32549917343729	1.83968051386388e-05	4.96384985209941e-05	1.62990796816169	1.85774670709129	0.0155923397268337	2.73660669428556	0.0156364834035301	0.0748458667809315	-7.13186055782653
HAVANA	transcript	ENSG00000104131.12	protein_coding	EIF3J	2	ENST00000536248.1	protein_coding	EIF3J-004	0.823058532268312	0.171358263815295	4.2778737776713	2.26332229742655e-05	6.04342248616079e-05	1.43254660041443	1.26712209625979	0.00591808057437928	1.39209597944829	0.184830287444289	0.416320097292558	-9.38758995487661
HAVANA	transcript	ENSG00000104131.12	protein_coding	EIF3J	2	ENST00000558353.1	nonsense_mediated_decay	EIF3J-007	1.22954159585289	0.479502416298258	5.84816433285964	9.00919180901924e-09	3.43094029037285e-08	8.97862519118589	2.0385316854212	-0.000682576036783143	-0.0622926698857036	0.951178379053612	1	-10.3576790946798
HAVANA	transcript	ENSG00000259659.1	sense_intronic	RP11-151N17.1	2	ENST00000558006.1	sense_intronic	RP11-151N17.1-001	1.00448032668783	0.290550526726467	7.7118988878307	6.80400858743834e-14	4.36472418163155e-13	20.5186368510958	1.013098126186	0.00859831105130915	2.78483752522454	0.01420485044673	0.069703547463398	-7.03850708135497
HAVANA	transcript	ENSG00000104133.14	protein_coding	SPG11	2	ENST00000261866.11	protein_coding	SPG11-001	1.5887914598205	0.213653519852305	4.91160118788882	1.22734894353355e-06	3.75425057256064e-06	4.22299926130003	2.67352930049931	0.00707817815320403	3.1062744773471	0.00745182118679418	0.043064301487132	-6.40520412062107
HAVANA	transcript	ENSG00000104133.14	protein_coding	SPG11	1	ENST00000559511.5	protein_coding	SPG11-007	0.0232097849130783	0.0111561597921178	1.59437045141053	0.111487881437869	0.171799277155033	-6.27950870386716	0.183470443663138	0.00293077966933601	0.849195400848922	0.409543083600649	0.67494860694619	-9.98363648215586
HAVANA	transcript	ENSG00000104133.14	protein_coding	SPG11	2	ENST00000535302.6	protein_coding	SPG11-002	0.821240839443428	0.394053781743453	7.84021517872974	2.75551242549438e-14	1.83823728125812e-13	21.4073912490012	0.886450501640975	0.018232990777516	4.80207842198234	0.000253964460758879	0.00359244406585675	-2.97856108731822
HAVANA	transcript	ENSG00000104133.14	protein_coding	SPG11	2	ENST00000427534.6	protein_coding	SPG11-004	0.112082733742907	0.125759330037059	5.85099605506058	8.8668390937515e-09	3.37908690858332e-08	8.9941098185942	0.0720974391651407	-0.0015612700309024	-1.45251148652013	0.16760683726496	0.389937252308334	-9.30697455748808
HAVANA	transcript	ENSG00000104133.14	protein_coding	SPG11	2	ENST00000560299.1	retained_intron	SPG11-020	0.542150702337404	0.210843207300024	5.56116864228314	4.3792399461369e-08	1.5541924935438e-07	7.44334120294584	1.68770621830384	0.00687468484297384	2.34845411022665	0.0334643360186545	0.130179361919172	-7.8611419848179
HAVANA	transcript	ENSG00000104133.14	protein_coding	SPG11	1	ENST00000558138.1	protein_coding	SPG11-019	0.0543566370509527	0.00637569784833165	0.529472832464552	0.59671356672531	0.700848140405703	-7.40632042514941	0.286378523498028	-0.00136775422398269	-0.439926147457267	0.666462290218288	0.898575675881183	-10.2570103291424
HAVANA	transcript	ENSG00000104133.14	protein_coding	SPG11	2	ENST00000559347.1	processed_transcript	SPG11-027	0.77368502890679	0.249073264965827	6.42209708768175	3.14269443498811e-10	1.38947695120458e-09	12.2486888419873	0.637521368005353	0.00159349499198618	0.417106589880204	0.682696241636056	0.911917396961149	-10.2673311172309
HAVANA	transcript	ENSG00000104133.14	protein_coding	SPG11	2	ENST00000561268.5	retained_intron	SPG11-018	0.185765386501442	0.0525379123716574	2.72264919150917	0.00670337229560485	0.0131249963979649	-3.8700272409837	0.553510216673847	0.0075874619326671	3.52097526222052	0.00322206728839406	0.0230594744242769	-5.56918585661578
HAVANA	transcript	ENSG00000104133.14	protein_coding	SPG11	2	ENST00000559933.1	retained_intron	SPG11-017	0.632062939508219	0.25838573706007	5.93100045694095	5.6391071120586e-09	2.19488185396693e-08	9.43428849417982	0.710550827124568	-0.00273153272888451	-0.459133234541343	0.652930512841283	0.887768440092753	-10.2479087848443
HAVANA	transcript	ENSG00000104133.14	protein_coding	SPG11	2	ENST00000558319.5	protein_coding	SPG11-006	0.529804550211792	0.162034597292477	4.38995122690561	1.38549386322669e-05	3.7906855832269e-05	1.90022399462362	0.343742118511275	-0.00260774866546248	-0.569107918695905	0.577972880244799	0.83664886289624	-10.1885700414699
HAVANA	transcript	ENSG00000104133.14	protein_coding	SPG11	2	ENST00000558080.1	retained_intron	SPG11-026	1.21713800988928	0.450176951305855	10.407535163013	4.38820552116382e-23	7.38971552650132e-22	41.4050245032676	1.43110766907547	0.00731023792593947	2.86622979744969	0.0120732948772216	0.0617453831665666	-6.87986582242305
HAVANA	transcript	ENSG00000104133.14	protein_coding	SPG11	2	ENST00000559822.1	nonsense_mediated_decay	SPG11-016	0.0193138518685684	-2.4552498941193e-05	-0.00338193405711586	0.997302967251242	1	-7.54634372612391	0.0500903477778623	-0.00124427896016533	-1.46359641348011	0.164595755919667	0.38513050279737	-9.29190466171891
HAVANA	transcript	ENSG00000104133.14	protein_coding	SPG11	2	ENST00000558790.5	processed_transcript	SPG11-015	0.275697330598578	0.140234404052069	5.02530816347543	7.02127558563998e-07	2.20273949292014e-06	4.76078235742327	0.15957126390377	0.00606826790983686	2.57929552667881	0.0213448103141678	0.094273707832304	-7.43252467622759
HAVANA	transcript	ENSG00000104133.14	protein_coding	SPG11	2	ENST00000558253.5	processed_transcript	SPG11-014	0.543585954857296	0.110418359216445	3.59787267591852	0.000352899491413839	0.000822169554115442	-1.16162631092291	0.849390097206758	0.01014405948554	3.79570898085619	0.00185074107643091	0.0152805932906832	-5.01009420176242
HAVANA	transcript	ENSG00000104133.14	protein_coding	SPG11	2	ENST00000560858.1	nonsense_mediated_decay	SPG11-025	0.180441660897944	-0.0916843927672972	-2.9453722498871	0.00337669757641783	0.00691504350902668	-3.24934689571747	0.0312963248894278	0.000819145085888512	0.823357506027875	0.423610082897114	0.689679276713388	-10.0056701083549
HAVANA	transcript	ENSG00000104133.14	protein_coding	SPG11	2	ENST00000558155.1	nonsense_mediated_decay	SPG11-013	0.262501087718517	0.00432868759672951	0.184082199067226	0.854023946543287	0.910601010736785	-7.52941924205539	0.260645792686084	-0.000835205418616487	-0.258142094355168	0.79991694053092	1	-10.324223009997
HAVANA	transcript	ENSG00000104133.14	protein_coding	SPG11	2	ENST00000561391.1	retained_intron	SPG11-012	1.00423084650539	0.423514789708254	9.39937822157686	1.99289664385224e-19	2.26367891132789e-18	33.0777412504435	0.972324368039964	0.00849441575691605	1.52946665098428	0.147619810877173	0.358143867242276	-9.20061893718805
HAVANA	transcript	ENSG00000104133.14	protein_coding	SPG11	2	ENST00000558561.1	retained_intron	SPG11-024	0.949086501972466	0.129520618595632	2.87690811826776	0.00418833398111708	0.00846631423026248	-3.44516624417731	1.39685194230201	0.0141364083313046	3.0199180248995	0.00886822408996931	0.0490720057404336	-6.57699963535721
HAVANA	transcript	ENSG00000104133.14	protein_coding	SPG11	2	ENST00000558093.1	retained_intron	SPG11-011	0.990560395846975	0.0484868852697018	1.02704801710067	0.304896735483109	0.409132425660259	-7.01987932987365	1.30268021771007	0.00101814836116623	0.187256290609391	0.854048772557736	1	-10.3410364287756
HAVANA	transcript	ENSG00000104133.14	protein_coding	SPG11	2	ENST00000558988.5	protein_coding	SPG11-023	0.876384581485471	0.130332795618831	3.16077865257578	0.00166934477174022	0.00356561791352542	-2.60430329714231	0.90140328397937	0.00615248264105526	2.07841791515951	0.0558307954882508	0.188002087975196	-8.33861259480461
HAVANA	transcript	ENSG00000104133.14	protein_coding	SPG11	2	ENST00000559754.1	protein_coding	SPG11-010	2.14174800487221	0.165422688297603	2.65506195177769	0.00818346764987969	0.015809679470177	-4.0490193455251	1.55510197680414	0.0086809870151117	1.59899278233483	0.13133047544482	0.331857942077477	-9.10113746861548
HAVANA	transcript	ENSG00000104133.14	protein_coding	SPG11	2	ENST00000560435.1	nonsense_mediated_decay	SPG11-022	0.456271806755737	0.126720184719283	3.65378685119045	0.000285828620902631	0.000673442591609746	-0.964266874250635	0.35060852257177	0.00115718317462212	0.339087860429597	0.739393347399355	0.957631652566638	-10.2985488753128
HAVANA	transcript	ENSG00000104133.14	protein_coding	SPG11	2	ENST00000558989.1	retained_intron	SPG11-008	0.774374755828015	0.243199987629085	7.84618527626247	2.64130995145027e-14	1.76480831375166e-13	21.4490206623039	0.926517951568583	0.0105136461635989	4.6852885237145	0.000318174846600959	0.00421880732477889	-3.21091346055251
HAVANA	transcript	ENSG00000104133.14	protein_coding	SPG11	2	ENST00000559193.5	protein_coding	SPG11-003	1.17485896221693	0.336956201510584	7.85657518262939	2.45358981670158e-14	1.64424752298715e-13	21.5215282067529	1.66027109351616	0.0157923244037559	3.59121620789316	0.00279558796023366	0.0207615265153578	-5.42643493441718
HAVANA	transcript	ENSG00000104133.14	protein_coding	SPG11	2	ENST00000557866.1	non_stop_decay	SPG11-021	0.665899898861919	0.0657048580798816	1.25025148762705	0.211795197884568	0.300713573844071	-6.76658200682467	0.741035370029222	0.00862059779135359	1.05751332299891	0.30753898635182	0.563306262247346	-9.78399521583225
HAVANA	transcript	ENSG00000229474.6	protein_coding	PATL2	2	ENST00000560775.5	protein_coding	PATL2-001	0.0313796697857065	0.00540459198339314	0.843906620537954	0.399127012623635	0.510826614538073	-7.19077486965449	0.0554221198648064	3.28701997039015e-05	0.0420931990258751	0.966997243141804	1	-10.3588056749186
HAVANA	transcript	ENSG00000229474.6	protein_coding	PATL2	2	ENST00000558159.1	retained_intron	PATL2-005	0.0576639105484706	0.0262239807243102	3.30334291026693	0.00102416940213803	0.00224969572189013	-2.15335848104869	0.0431480295935655	-0.000922854272801653	-1.06288333842601	0.305177556271106	0.560483068123967	-9.77834709219338
ENSEMBL	transcript	ENSG00000229474.6	protein_coding	PATL2	3	ENST00000434130.5	protein_coding	PATL2-201	0.0093506208974101	0.00844761237400157	2.14865555895106	0.0321434601393401	0.055845726111986	-5.25033355854306	0	0	0	1	1	-10.3597524836655
HAVANA	transcript	ENSG00000229474.6	protein_coding	PATL2	1	ENST00000558809.1	protein_coding	PATL2-006	0.0750095849324546	0.0465687748228276	3.41688496688032	0.000685296865587387	0.00153977999567931	-1.78060417010398	0.091685194272296	-0.000354231194996222	-0.213697462723296	0.833751942117024	1	-10.3353865996851
HAVANA	transcript	ENSG00000229474.6	protein_coding	PATL2	1	ENST00000560780.1	protein_coding	PATL2-003	0.0222621889260072	0.0109636230254205	2.38118200995377	0.0176323010151472	0.0322026622549089	-4.72946138818371	0.0690573394341642	0.00152245655468098	1.84464248895013	0.085566607083606	0.255026907933129	-8.72591793456139
HAVANA	transcript	ENSG00000229474.6	protein_coding	PATL2	2	ENST00000561082.1	retained_intron	PATL2-007	0.0698854932243838	0.0200320720597536	1.59283425315401	0.111832236074252	0.172258651319414	-6.28194255546094	0.0171366298216489	-0.000390700738674431	-0.712120106923276	0.487665564126642	0.753261632285507	-10.0933720596032
HAVANA	transcript	ENSG00000229474.6	protein_coding	PATL2	2	ENST00000558481.5	nonsense_mediated_decay	PATL2-004	0.0166465284473297	-0.00355334205646361	-0.630396445581696	0.528724564883728	0.638660936126461	-7.34787389604724	0.0274003767429844	0.000208764775184643	0.214132997078561	0.833418596970522	1	-10.3352873352413
HAVANA	transcript	ENSG00000229474.6	protein_coding	PATL2	1	ENST00000560110.1	protein_coding	PATL2-002	0.017599040077723	-0.00177180589522814	-0.290448211717087	0.771594344677065	0.848283513337736	-7.50420368937836	0.00774822862798742	-0.000413238860159329	-1.7651538230314	0.0985329211056691	0.280727649187147	-8.85117106822282
HAVANA	transcript	ENSG00000229474.6	protein_coding	PATL2	2	ENST00000558573.1	processed_transcript	PATL2-008	0.43262007101959	0.136937816963215	6.72029782332259	4.97663819644621e-11	2.38946265009533e-10	14.0499815839886	0.0937759588307961	0.000612003949569826	1.2736444688806	0.222782651049683	0.470180371164708	-9.53792424004525
ENSEMBL	transcript	ENSG00000206957.2	misc_RNA	Y_RNA	3	ENST00000384230.2	misc_RNA	Y_RNA.455-201	0.139618812616528	0.0153579499037035	0.317856612450047	0.750727020593874	0.831583273023376	-7.49587499076145	0.253659346287607	-0.00191155671992102	-0.23315701729115	0.818891373262287	1	-10.3307556304469
HAVANA	transcript	ENSG00000166710.17	protein_coding	B2M	2	ENST00000558401.5	protein_coding	B2M-001	2.68884771636224	0.00245578335838244	0.0315638727773955	0.974832507642435	0.997325890741317	-7.545851665302	1.38715190768117	-0.0105553828505354	-3.01065633091141	0.00903506785146088	0.0497750976976547	-6.59536082990966
HAVANA	transcript	ENSG00000166710.17	protein_coding	B2M	2	ENST00000559720.5	retained_intron	B2M-002	0.80406600214612	0.101480183795718	2.21221257735214	0.0274052948768899	0.0482625067463937	-5.11316685489447	0.782394894732753	-0.00314034270692084	-0.952290822098409	0.356519811170193	0.617567777454303	-9.88964836868503
ENSEMBL	transcript	ENSG00000166710.17	protein_coding	B2M	3	ENST00000544417.5	protein_coding	B2M-201	5.34566554947573	-0.377079336642067	-3.8220760224309	0.000149098091656072	0.000363724242818732	-0.352891806220519	4.75181404289889	-0.0295616457488567	-5.68131476477763	4.91460681693804e-05	0.00114331541201525	-1.27548098964497
HAVANA	transcript	ENSG00000166710.17	protein_coding	B2M	2	ENST00000561424.5	nonsense_mediated_decay	B2M-013	6.09741671400016	0.119841641504573	1.57680842958542	0.115474974781289	0.177189894438222	-6.30719432247128	6.45553725226014	-0.00480584183876883	-2.38156021666279	0.0313932593313337	0.124243297141589	-7.80071564217022
HAVANA	transcript	ENSG00000166710.17	protein_coding	B2M	2	ENST00000559916.1	protein_coding	B2M-006	0.431946541670356	0.407484971136767	9.37378593789746	2.44963971685084e-19	2.75618492868289e-18	32.8738948431915	0.61926406466182	-0.0105135118585545	-3.43183450762419	0.00385868785576953	0.0263961876658189	-5.75001366860827
HAVANA	transcript	ENSG00000166710.17	protein_coding	B2M	2	ENST00000349264.10	nonsense_mediated_decay	B2M-007	0.377055150392517	-0.133275436814206	-0.991060084549016	0.32213780634687	0.428425136781445	-7.0560923169517	1.16380603711539	0.00587169201534631	0.597140999434977	0.559602068723594	0.819800963352415	-10.171498319938
HAVANA	transcript	ENSG00000166710.17	protein_coding	B2M	2	ENST00000557901.5	nonsense_mediated_decay	B2M-003	0.262102254052282	0.0843276314833767	1.7996484318011	0.0725216846556929	0.116951791631257	-5.93341932432914	2.63647486501453	0.0654918703416513	3.51419525140701	0.00326654618692085	0.0233039331711044	-5.58295390601314
HAVANA	transcript	ENSG00000166710.17	protein_coding	B2M	2	ENST00000559907.5	processed_transcript	B2M-008	0.430826318340085	0.208933724213473	4.58789780383551	5.67367568079732e-06	1.61600380377054e-05	2.75348377059385	0.352323675537786	-0.000682396730618307	-0.130736647094762	0.897776095432047	1	-10.3506238810774
HAVANA	transcript	ENSG00000166710.17	protein_coding	B2M	2	ENST00000560681.1	retained_intron	B2M-009	0.149129095032976	0.0696529994187856	1.99082210953807	0.0470467992919651	0.0789706665013077	-5.5739721522541	0.442411028657825	0.020084395853133	3.41771278769606	0.00397052312834121	0.0269864986638135	-5.77861875485794
HAVANA	transcript	ENSG00000166710.17	protein_coding	B2M	2	ENST00000632133.1	retained_intron	B2M-014	0.473702289371742	0.238447394673687	9.94083451158928	2.31957597715315e-21	3.2387011571541e-20	37.479625401693	0.451005970617919	0.00540636585446548	3.54673621525786	0.00305854416928639	0.0221803910790391	-5.51685482826063
HAVANA	transcript	ENSG00000166710.17	protein_coding	B2M	2	ENST00000559220.1	processed_transcript	B2M-012	2.66579657808221	1.76590566968101	6.74344340167676	4.30135668308748e-11	2.07772863528743e-10	14.1926516429762	5.42761660248649	0.00158003176361369	0.282610837715744	0.781460303862034	0.990006959783115	-10.3171875588951
HAVANA	transcript	ENSG00000166710.17	protein_coding	B2M	2	ENST00000561139.1	nonsense_mediated_decay	B2M-011	0.0477680283149401	-0.00291203812712905	-0.217816410312264	0.827661429222692	0.890691508207362	-7.52264587245045	0.46927138452425	0.0132177770941466	1.60529192376955	0.129933614861608	0.329825800999982	-9.09197017253137
HAVANA	transcript	ENSG00000166710.17	protein_coding	B2M	2	ENST00000560556.1	processed_transcript	B2M-010	0.000106719126999017	0.000241166891450399	0.575046840109566	0.565519473919939	0.672536108595986	-7.38118554982592	0	0	0	1	1	-10.3597524836655
HAVANA	transcript	ENSG00000166710.17	protein_coding	B2M	2	ENST00000623550.1	retained_intron	B2M-005	1.19976928777041	0.435681866783181	9.97710094029518	1.7113043151379e-21	2.4224630471792e-20	37.7804038658693	0.893205774885994	0.00227522334064424	0.922288828652529	0.371435995313796	0.63404477813902	-9.91798991913058
HAVANA	transcript	ENSG00000185880.12	protein_coding	TRIM69	2	ENST00000559390.5	protein_coding	TRIM69-002	0.207331987275175	0.19583769435405	8.16808313736496	2.60166457763883e-15	1.92115550072256e-14	23.7298053316915	0.0868189386670991	0.00214869398836186	1.00254960981403	0.332479036507785	0.591091896984571	-9.84038516359692
HAVANA	transcript	ENSG00000185880.12	protein_coding	TRIM69	2	ENST00000560141.2	processed_transcript	TRIM69-005	2.31192940623875	0.575045978040844	12.2556273643132	2.31387022592058e-30	8.73260402381146e-29	58.0116586494776	3.32230927376269	0.00273836823055682	1.15931031318185	0.265022964468032	0.514234185830165	-9.67281606072786
HAVANA	transcript	ENSG00000185880.12	protein_coding	TRIM69	1	ENST00000560554.1	processed_transcript	TRIM69-007	0.114834371564952	0.011887696466142	0.392861171989522	0.694590226295027	0.785501199593228	-7.46924773371047	0.025853305465416	-0.00137884295815552	-2.20158393023856	0.0443031814939977	0.159255372963162	-8.12443274605764
HAVANA	transcript	ENSG00000185880.12	protein_coding	TRIM69	2	ENST00000559315.1	processed_transcript	TRIM69-008	0.696471558396475	-0.0616187792348667	-0.644041240055211	0.519845369586437	0.63026863457321	-7.33919261699506	0.202710761014925	0.000437217441479836	0.074171820700934	0.941884913893478	1	-10.3568130709972
HAVANA	transcript	ENSG00000185880.12	protein_coding	TRIM69	1	ENST00000561237.1	processed_transcript	TRIM69-009	0.478731181933336	0.233821187150025	5.04295845890784	6.43204818428696e-07	2.02548682466329e-06	4.84525779978273	0.978048679889907	0.00842883374413985	1.12996723702772	0.276794708893289	0.527570505667212	-9.70574493976002
ENSEMBL	transcript	ENSG00000185880.12	protein_coding	TRIM69	3	ENST00000329464.8	protein_coding	TRIM69-201	0.33784359991717	0.251166559759804	8.70547906234363	4.66951130438458e-17	4.13296143827475e-16	27.6915550198076	0.971829188686364	-0.001496772035482	-0.48968418866021	0.631666131268873	0.871789928102076	-10.2326545081336
HAVANA	transcript	ENSG00000185880.12	protein_coding	TRIM69	2	ENST00000560442.5	protein_coding	TRIM69-003	0.149298835544212	0.158740629310386	6.873092588411	1.88659502709357e-11	9.44345515065251e-11	14.9993359571646	0.254650113741297	0.000218293728897934	0.0759491363701538	0.940495177284892	1	-10.3566705422688
HAVANA	transcript	ENSG00000185880.12	protein_coding	TRIM69	2	ENST00000558329.5	protein_coding	TRIM69-004	0.0353974233662001	0.0379709668779381	3.5515948557878	0.000419302325550227	0.000968213730018871	-1.32278700649535	0.0627396745894579	0.00149072327293297	1.11481062215452	0.283027577433732	0.534685572421184	-9.72247652730959
HAVANA	transcript	ENSG00000185880.12	protein_coding	TRIM69	2	ENST00000561043.5	protein_coding	TRIM69-010	0.307967937515776	0.065353845862811	2.06109938109832	0.039812462414435	0.0678854943558104	-5.43286420113036	0.0525735636713306	-7.72318116638552e-05	-0.0615928096919662	0.951726146525648	1	-10.3577254161059
HAVANA	transcript	ENSG00000185880.12	protein_coding	TRIM69	2	ENST00000338264.8	protein_coding	TRIM69-001	0.101101252370521	0.0269590273138524	1.15749942037795	0.247623560482435	0.343486332105474	-6.87783720151984	0.222819507355827	0.00139369855291122	0.424054764372496	0.677735581505607	0.9078097424519	-10.2642453684079
HAVANA	transcript	ENSG00000185880.12	protein_coding	TRIM69	2	ENST00000558173.5	retained_intron	TRIM69-006	0.433955150388692	0.240460658092103	11.3990148919392	6.64431761972786e-27	1.69220337687554e-25	50.1164689457998	0.555903798837832	0.0044934817498633	4.29800599798269	0.000678988979508631	0.00731887824608848	-3.98922272351911
HAVANA	transcript	ENSG00000185880.12	protein_coding	TRIM69	2	ENST00000561170.1	protein_coding	TRIM69-011	0.0594454971838226	-0.0263181921604058	-1.23311540120218	0.218114796897231	0.308431242426345	-6.78777824644372	0.0839936551678981	0.00333976586738067	1.29459587056368	0.215651073270547	0.460452229118377	-9.51209949235801
HAVANA	transcript	ENSG00000276121.1	lincRNA	CTD-2008A1.3	2	ENST00000611946.1	lincRNA	CTD-2008A1.3-001	0.131038357621159	0.0321805462980673	2.0938908359071	0.0367750248377153	0.0631364749654438	-5.36537665931727	0.227428200340474	-0.000382807969727104	-0.238292720113935	0.814981136390105	1	-10.3294666608973
HAVANA	transcript	ENSG00000259479.6	transcribed_unprocessed_pseudogene	SORD2P	2	ENST00000561384.3	processed_transcript	SORD2P-002	0.0351813792246353	0.0130210294727648	1.3456057326212	0.179042376498727	0.260236509575498	-6.64332811692383	0.19504952184066	0.00128466056663103	1.77526695729091	0.0967920202710413	0.277268230447368	-8.83543095378714
HAVANA	transcript	ENSG00000259479.6	transcribed_unprocessed_pseudogene	SORD2P	2	ENST00000562107.1	retained_intron	SORD2P-003	0.196074091218018	0.0872418380882293	4.08564462911569	5.12248155334671e-05	0.000131627144476084	0.656629587813213	0.508065608142054	0.00266954018101135	0.928016980894683	0.368555461616201	0.630916486731822	-9.91264094194841
HAVANA	transcript	ENSG00000259479.6	transcribed_unprocessed_pseudogene	SORD2P	2	ENST00000564140.5	processed_transcript	SORD2P-004	0.00610290145621757	-0.00375499583980417	-0.642039249819085	0.521143296457979	0.631518749388437	-7.34047796800108	0	0	0	1	1	-10.3597524836655
HAVANA	transcript	ENSG00000259479.6	transcribed_unprocessed_pseudogene	SORD2P	2	ENST00000558556.5	transcribed_unprocessed_pseudogene	SORD2P-001	0.0286469708186933	0.00691157809361243	1.13828146402102	0.2555505927715	0.352762357913271	-6.89982285890024	0.0508241716930958	-0.000184485258545163	-0.197726759736336	0.845997753887677	1	-10.3388877773197
HAVANA	transcript	ENSG00000259187.1	lincRNA	CTD-2008A1.1	2	ENST00000558419.1	lincRNA	CTD-2008A1.1-001	0.0013922310479995	0.00246120323987144	1.2670628462244	0.20572538305275	0.29329745254319	-6.74550497091322	0.0342073185135326	0.000260627188674534	0.166417608446539	0.870121427227644	1	-10.3449665091852
ENSEMBL	transcript	ENSG00000238845.1	misc_RNA	Y_RNA	3	ENST00000459006.1	misc_RNA	Y_RNA.644-201	0.00234670523494552	0.00305606746460271	0.749931617573241	0.453650231815218	0.56607005346841	-7.26551478968856	0	0	0	1	1	-10.3597524836655
ENSEMBL	transcript	ENSG00000212424.1	snRNA	RNU1-119P	3	ENST00000391122.1	snRNA	RNU1-119P-201	0.00377578784795169	-0.00422668232115195	-1.10429246374046	0.26999987673315	0.369563224906677	-6.93781025197752	0	0	0	1	1	-10.3597524836655
HAVANA	transcript	ENSG00000259742.1	unprocessed_pseudogene	CTD-2014N11.1	1	ENST00000558917.1	unprocessed_pseudogene	CTD-2014N11.1-001	0.00342064790223927	0.0016444273384005	0.81629128378985	0.414724069603903	0.526865080386035	-7.21364985535643	0	0	0	1	1	-10.3597524836655
HAVANA	transcript	ENSG00000259231.2	processed_pseudogene	CTD-2014N11.2	1	ENST00000561335.2	processed_pseudogene	CTD-2014N11.2-001	0.000275389359503784	7.75682376872057e-05	0.186340435986902	0.852253724407966	0.909332570559308	-7.52900132480683	0	0	0	1	1	-10.3597524836655
ENSEMBL	transcript	ENSG00000252117.1	snRNA	RNU6-1108P	3	ENST00000516308.1	snRNA	RNU6-1108P-201	0.00505685725495714	0.00456942759503473	0.479168551140162	0.632029184700953	0.732100610095957	-7.43165840494373	0	0	0	1	1	-10.3597524836655
HAVANA	transcript	ENSG00000167014.10	protein_coding	TERB2	2	ENST00000340827.3	protein_coding	TERB2-001	0.000189312102566391	-0.000151048513901402	-0.329692678954458	0.741770895432276	0.824368005368561	-7.49204637506969	0.00479534356602745	0.000328823558813311	1.56066969494648	0.140108601499767	0.345657759738412	-9.15636166844925
HAVANA	transcript	ENSG00000167014.10	protein_coding	TERB2	2	ENST00000559137.5	nonsense_mediated_decay	TERB2-002	3.02954284686069e-05	-0.000115291966126077	-0.506036563302355	0.613055040460976	0.715411155495793	-7.41843926929024	0	0	0	1	1	-10.3597524836655
HAVANA	transcript	ENSG00000167014.10	protein_coding	TERB2	2	ENST00000557864.1	nonsense_mediated_decay	TERB2-003	0.336676115534243	0.13722694805368	5.99748324622865	3.85667228933782e-09	1.52741328865513e-08	9.80401559111241	0.00828948834145224	6.31580064110648e-05	0.164487939314137	0.871612884318084	1	-10.3453071012162
ENSEMBL	transcript	ENSG00000252475.1	snRNA	RNU6-1332P	3	ENST00000516666.1	snRNA	RNU6-1332P-201	0.00273144223995656	0.00935199825337208	1.9170326360497	0.0558059927205822	0.092266922516629	-5.7169461801781	0	0	0	1	1	-10.3597524836655
HAVANA	transcript	ENSG00000259304.1	processed_pseudogene	CTD-2014N11.3	1	ENST00000559765.1	processed_pseudogene	CTD-2014N11.3-001	0.0013970491456755	-2.75568583461678e-05	-0.00974908792835412	0.992225382917308	1	-7.54630195298427	0	0	0	1	1	-10.3597524836655
ENSEMBL	transcript	ENSG00000252288.1	snRNA	RNU6-966P	3	ENST00000516479.1	snRNA	RNU6-966P-201	0.0287262504302507	0.0811958401323426	2.68509210744285	0.007492970815693	0.0145629274288933	-3.97002961344309	0	0	0	1	1	-10.3597524836655
ENSEMBL	transcript	ENSG00000212550.1	snRNA	RNU1-78P	3	ENST00000391248.1	snRNA	RNU1-78P-201	0.00555928950843386	-0.00338433763631127	-0.672876407458999	0.501338213165719	0.612651408224399	-7.32023625439691	0	0	0	1	1	-10.3597524836655
HAVANA	transcript	ENSG00000140263.13	protein_coding	SORD	2	ENST00000267814.13	protein_coding	SORD-001	0.73493370538352	0.35356003701409	12.6167017423	7.36386467528975e-32	3.29508621659355e-30	61.4319727105076	1.37158545341223	0.00508531961888362	3.21905283961519	0.00593412357536903	0.0364516516119435	-6.17941015801151
HAVANA	transcript	ENSG00000140263.13	protein_coding	SORD	2	ENST00000558789.5	nonsense_mediated_decay	SORD-002	0.298062481999534	0.115450951446649	6.3682885230121	4.35129642170483e-10	1.89807467076778e-09	11.9310063300962	0.40584682038994	0.00290117602270603	2.23595752762542	0.041505718805733	0.152003213907056	-8.06354455077839
HAVANA	transcript	ENSG00000140263.13	protein_coding	SORD	2	ENST00000559230.5	nonsense_mediated_decay	SORD-003	0.1938338340091	0.121638897110271	5.21144332570148	2.75024434721128e-07	8.99910882295849e-07	5.66504816407318	0.109409790475608	0.00276272661205464	1.60257335010206	0.13053489929043	0.330732410865506	-9.09592967339813
HAVANA	transcript	ENSG00000140263.13	protein_coding	SORD	2	ENST00000558580.1	protein_coding	SORD-004	0.29827046154003	0.140399664192899	4.31695954062408	1.90960078602161e-05	5.14311395201977e-05	1.59437024522004	0.272900068547873	-0.00551258963827133	-1.6633293597944	0.117653572185531	0.317066023862412	-9.00633565373693
HAVANA	transcript	ENSG00000140263.13	protein_coding	SORD	2	ENST00000560488.5	processed_transcript	SORD-005	0.26972825162049	0.147484168469886	6.44453435976448	2.74216302876422e-10	1.21941644642637e-09	12.3818256933396	0.1584543149874	0.00121189995694998	0.646142976836555	0.528258535558223	0.790707271638229	-10.1397854907094
HAVANA	transcript	ENSG00000140263.13	protein_coding	SORD	2	ENST00000559562.1	processed_transcript	SORD-006	0.0177211757919464	0.00722284857601338	0.701270153675447	0.48346218527577	0.595399228568036	-7.30076042271761	0.021165892194927	0.000161263940532777	0.166220471519332	0.870273772642658	1	-10.3450014858978
HAVANA	transcript	ENSG00000140263.13	protein_coding	SORD	2	ENST00000558574.1	retained_intron	SORD-007	0.238402744655371	0.0469306236176306	1.66045842011184	0.0974520881846492	0.152429318874543	-6.17260526211984	0.173229113787993	-0.00163349486035413	-0.491980812752581	0.630080837981264	0.871170050787499	-10.2314693457692
HAVANA	transcript	ENSG00000259418.1	antisense	RP11-109D20.1	2	ENST00000560324.1	antisense	RP11-109D20.1-001	0.122400662809067	-0.00614646122275239	-0.479631395811222	0.631700209826573	0.731787427201068	-7.43143678159366	0.201266210900823	0.00138581424451992	0.715154851757862	0.485844087484094	0.751772265340174	-10.0911357258325
ENSEMBL	transcript	ENSG00000252171.1	misc_RNA	Y_RNA	3	ENST00000516362.1	misc_RNA	Y_RNA.674-201	0.0153150817445943	-0.0108846473017648	-0.651721563172075	0.514881635333551	0.625557940897805	-7.33422450747192	0.48138780917029	0.00306308645580651	0.302399796100218	0.76663196836002	0.978754663214718	-10.3110372144964
HAVANA	transcript	ENSG00000259352.1	antisense	RP11-109D20.2	2	ENST00000560967.1	antisense	RP11-109D20.2-001	0.000748268061646128	0.00188804844788168	1.92352348437288	0.0549844110852725	0.0910365185618337	-5.70458288381991	0.0195370707042936	-0.00044656161609814	-0.50232726249369	0.622962409966665	0.87045663260003	-10.2260636367693
HAVANA	transcript	ENSG00000140279.12	protein_coding	DUOX2	2	ENST00000389039.10	protein_coding	DUOX2-001	0.00707972095083423	0.010573302938981	4.96954921803391	9.24566400316485e-07	2.86453282250634e-06	4.49567541242706	0.00481842398615939	0.000257201407262325	2.02010146788521	0.062202242457783	0.203163861196182	-8.43770296474581
ENSEMBL	transcript	ENSG00000140279.12	protein_coding	DUOX2	3	ENST00000603300.1	protein_coding	DUOX2-201	0.0114426305780505	0.00372018462336154	1.84520656973168	0.0656013442790821	0.106831891129487	-5.85100500228951	0.0135545070671807	-7.48523362949521e-05	-0.401062655285173	0.694208596021294	0.921150404515144	-10.2742660896243
HAVANA	transcript	ENSG00000140279.12	protein_coding	DUOX2	2	ENST00000558383.1	retained_intron	DUOX2-002	0.0145685083265149	0.0105194383317257	7.33685809280416	8.95005153051744e-13	5.11932627479191e-12	17.9876827621814	0.128137985378551	0.0013770882608513	2.84791293172238	0.0125239197838745	0.0634506938979379	-6.91568187997568
HAVANA	transcript	ENSG00000140279.12	protein_coding	DUOX2	2	ENST00000560797.1	retained_intron	DUOX2-004	0.00844101970088069	0.0138264554187805	2.30560099615846	0.0215432213308671	0.0387140232709389	-4.90451092589024	0	0	0	1	1	-10.3597524836655
HAVANA	transcript	ENSG00000140279.12	protein_coding	DUOX2	2	ENST00000558416.1	retained_intron	DUOX2-003	0.00627361825295486	0.00911705029830418	2.10569577532765	0.0357311122304295	0.0614979736300729	-5.34082489926741	0	0	0	1	1	-10.3597524836655
HAVANA	transcript	ENSG00000140274.13	protein_coding	DUOXA2	2	ENST00000323030.5	protein_coding	DUOXA2-001	1.54630574154096e-05	5.44084134415242e-05	0.261140537496054	0.794092152257904	0.865603681292242	-7.51227944762325	0.00992599626962525	0.000481695311705589	1.50050447825434	0.154893258961933	0.369873722134667	-9.24111841867352
HAVANA	transcript	ENSG00000140274.13	protein_coding	DUOXA2	2	ENST00000350243.10	retained_intron	DUOXA2-003	0.000217522467450003	0.000314730297359823	1.06549734468449	0.287167537143701	0.389248124242243	-6.97976866826371	0.00775307264224681	0.000201636316048761	0.898765283451943	0.383426858007897	0.64703117597893	-9.93964666656827
HAVANA	transcript	ENSG00000140274.13	protein_coding	DUOXA2	2	ENST00000491993.2	nonsense_mediated_decay	DUOXA2-002	0.000157546618038309	-0.000188992433114808	-0.642728543115437	0.520696226197601	0.631082104183198	-7.34003586743496	0.0222472811519953	0.000442765460846776	1.27422235000079	0.2225834732219	0.46990641725522	-9.53721644907167
ENSEMBL	transcript	ENSG00000140254.12	protein_coding	DUOXA1	3	ENST00000613425.4	protein_coding	DUOXA1-201	0.00394599722241851	0.0027119182574222	1.42651503448063	0.154346701804674	0.228764693435041	-6.53169713878103	0.00778002728132994	-0.000102832995663887	-0.451439157949534	0.658336341501251	0.892105394147629	-10.2516001324586
HAVANA	transcript	ENSG00000140254.12	protein_coding	DUOXA1	2	ENST00000267803.8	protein_coding	DUOXA1-001	0.000976234905114458	-0.000941064156786396	-1.00321527583785	0.316244489611799	0.421869784050541	-7.04400496765086	0	0	0	1	1	-10.3597524836655
HAVANA	transcript	ENSG00000140254.12	protein_coding	DUOXA1	2	ENST00000559014.5	protein_coding	DUOXA1-002	0.0300523256859509	0.0310888283760815	6.6046694929769	1.02499470718025e-10	4.76168642045818e-10	13.3433821111404	0.0248296024416135	0.000540228426200759	1.32320068956612	0.206209332910105	0.44730834314136	-9.47630309055993
HAVANA	transcript	ENSG00000140254.12	protein_coding	DUOXA1	2	ENST00000558996.5	protein_coding	DUOXA1-004	0.0476948147861349	0.0245712014253906	3.74221840696663	0.000203665308268308	0.000488738023010419	-0.646248883527337	0.0780976495947185	0.000176648341012929	0.35140451637704	0.73032736823692	0.950330011252748	-10.2940410391531
HAVANA	transcript	ENSG00000140254.12	protein_coding	DUOXA1	2	ENST00000430224.6	protein_coding	DUOXA1-006	0.0171713581169758	0.0199485855196502	4.09015736044274	5.02701504986289e-05	0.000129275502685662	0.6744632668891	0	0	0	1	1	-10.3597524836655
HAVANA	transcript	ENSG00000140254.12	protein_coding	DUOXA1	2	ENST00000559013.5	nonsense_mediated_decay	DUOXA1-007	0.0148775921104219	0.0023059183206068	0.542915695833379	0.587430889875094	0.6923777271817	-7.39912186382776	0.0142937866988934	0.000335355389500296	0.741512124109982	0.470196455731162	0.736730804223432	-10.071340910937
HAVANA	transcript	ENSG00000140254.12	protein_coding	DUOXA1	2	ENST00000558422.5	protein_coding	DUOXA1-003	0.0275117052661358	0.0268044549576846	6.03223608775925	3.15766136996905e-09	1.26130522630847e-08	9.99870317195732	0.00818227852776102	6.23411697353221e-05	0.164434827472748	0.871653942064649	1	-10.3453164196443
HAVANA	transcript	ENSG00000140254.12	protein_coding	DUOXA1	2	ENST00000560572.5	protein_coding	DUOXA1-005	0.0156168286516957	-0.0088860891882987	-1.57968866240233	0.114813475383017	0.176287778182145	-6.30267459496836	0.0434333251596106	0.00166176051097364	1.34122926657043	0.200430951514527	0.439462699378174	-9.45342657828719
HAVANA	transcript	ENSG00000140254.12	protein_coding	DUOXA1	2	ENST00000558326.5	protein_coding	DUOXA1-011	0.00658092778138203	0.00287600661917916	0.738772592451426	0.460393336097045	0.572774143462984	-7.27380572288176	0.0440773762416497	0.00105767157578245	0.682776071718953	0.505486919480195	0.769647481621275	-10.1145372738714
HAVANA	transcript	ENSG00000140254.12	protein_coding	DUOXA1	2	ENST00000559988.5	protein_coding	DUOXA1-014	0.0663083451939214	0.0472966905675101	3.25958812441971	0.00119209466683729	0.00259727256978277	-2.29378682049666	0	0	0	1	1	-10.3597524836655
HAVANA	transcript	ENSG00000140254.12	protein_coding	DUOXA1	2	ENST00000559226.5	protein_coding	DUOXA1-012	0.000576919253496206	0.00284086709483453	1.80800294029563	0.0712095472800839	0.115035041518134	-5.91845831121163	0	0	0	1	1	-10.3597524836655
HAVANA	transcript	ENSG00000140254.12	protein_coding	DUOXA1	2	ENST00000558377.5	protein_coding	DUOXA1-009	0.00179769356655064	-0.00103015439040025	-0.622821355113145	0.533687185435831	0.643361767234591	-7.35261330563818	0	0	0	1	1	-10.3597524836655
HAVANA	transcript	ENSG00000140254.12	protein_coding	DUOXA1	2	ENST00000559644.5	protein_coding	DUOXA1-008	0.0472969217972024	0.0273936550297465	2.42880641254068	0.0155017174170795	0.0285849521348765	-4.61632699995384	0.0661724412073724	0.000383109351477844	0.567844787974496	0.57880798778266	0.837463326906024	-10.1893208069977
HAVANA	transcript	ENSG00000140254.12	protein_coding	DUOXA1	2	ENST00000558851.1	protein_coding	DUOXA1-015	0.00669233453038183	0.0052450510815489	1.43947772630017	0.150643849603501	0.223954111540565	-6.51321166931159	0.0157318865375032	-0.000359585978000074	-0.705218673556348	0.491822997013237	0.756846741204589	-10.0984247600746
HAVANA	transcript	ENSG00000140254.12	protein_coding	DUOXA1	2	ENST00000559407.1	processed_transcript	DUOXA1-010	0.0158399170785905	0.0255205142669147	3.07104873721961	0.00224974342925301	0.00472243700450518	-2.87832868512457	0.0151734428558153	-0.000523985139233915	-1.07112776421287	0.301578056494459	0.556313008141232	-9.76962808710915
HAVANA	transcript	ENSG00000140254.12	protein_coding	DUOXA1	2	ENST00000558976.1	processed_transcript	DUOXA1-013	0.0574731816821613	0.052735314070155	4.2757658139192	2.28407683130334e-05	6.0962714790631e-05	1.42385800944597	0.0800858503369478	0.0015147391589221	1.30995107275768	0.210540694278324	0.453498902417218	-9.492960546661
HAVANA	transcript	ENSG00000137857.17	protein_coding	DUOX1	2	ENST00000321429.8	protein_coding	DUOX1-006	0.0294179105147552	0.0352297424719491	4.80794783469699	2.02308280631443e-06	6.0465628042114e-06	3.74250295567527	0.12848767844752	0.00408479163542898	2.0475159150759	0.0591283524020061	0.195786133300194	-8.3913146283199
HAVANA	transcript	ENSG00000137857.17	protein_coding	DUOX1	2	ENST00000389037.7	protein_coding	DUOX1-001	0.0186854064291098	0.00799703433565636	1.53292078696937	0.125930748647052	0.191258644998335	-6.3750533243735	0.0803515161017548	-0.00177727671558467	-1.50168676422028	0.154590553951575	0.369433810670796	-9.2394762126815
HAVANA	transcript	ENSG00000137857.17	protein_coding	DUOX1	2	ENST00000558322.5	protein_coding	DUOX1-007	0.101648504647405	0.0453168023845587	2.16555127557656	0.0308197781439701	0.0537437134732239	-5.21425257787391	0.0389241655657601	0.000291516021614183	0.231455518131946	0.820187971097828	1	-10.3311765293976
HAVANA	transcript	ENSG00000137857.17	protein_coding	DUOX1	2	ENST00000561220.6	nonsense_mediated_decay	DUOX1-003	0.0145782836332356	0.0125584497046633	2.8270474044178	0.00488708537655882	0.00977815293698715	-3.58497292184768	0.0167964093881637	0.000551808637523881	1.96855615361653	0.0683800140837077	0.217447640590403	-8.5239635391852
HAVANA	transcript	ENSG00000137857.17	protein_coding	DUOX1	2	ENST00000558991.1	retained_intron	DUOX1-002	0.0389586309619949	0.0306163731803288	4.83060372655705	1.81511839922673e-06	5.45146054042903e-06	3.84673065113932	0.461088999755276	0.00503607822831416	4.11156413347772	0.000983003557966736	0.00958737167567994	-4.36720774555253
HAVANA	transcript	ENSG00000137857.17	protein_coding	DUOX1	2	ENST00000561166.1	protein_coding	DUOX1-005	0.00553877214259445	0.00180698724766142	1.00540896671746	0.315188510443875	0.42069695745366	-7.04180788814445	0.473589975150202	0.010055997727276	7.91199156605806	1.21689384655568e-06	0.000111903305972815	2.60321068327068
HAVANA	transcript	ENSG00000137857.17	protein_coding	DUOX1	2	ENST00000559219.1	retained_intron	DUOX1-008	0.0635274499939193	0.0486164379200288	2.83166386224089	0.00481820721418443	0.00964898908911073	-3.57212801719619	0.39004633193763	0.00756832130689327	2.76325393150914	0.0148290213481452	0.0719994837208779	-7.08034616915419
HAVANA	transcript	ENSG00000137857.17	protein_coding	DUOX1	2	ENST00000557893.5	retained_intron	DUOX1-004	0.0900343189222996	0.0609301439267268	5.38897036324267	1.09568023581976e-07	3.73474291452303e-07	6.55490763838682	0.599526913986554	0.0079157865853035	3.76918309197386	0.0019522660186649	0.0159121709545038	-5.06413244050892
HAVANA	transcript	ENSG00000137857.17	protein_coding	DUOX1	2	ENST00000558446.1	retained_intron	DUOX1-009	0.0285840862869458	0.0162565109741257	1.95365664131066	0.0513016313096389	0.085469216524632	-5.6466483178676	0.983044681952287	0.00870575447117764	2.39819875561156	0.0303987770618863	0.121341846876429	-7.770206131782
HAVANA	transcript	ENSG00000137857.17	protein_coding	DUOX1	2	ENST00000559716.6	retained_intron	DUOX1-010	0.0154792779087121	0.0154742542425383	2.91981328800748	0.00366120616539353	0.00746127767859629	-3.32297054688866	0.478512332240598	0.00415389355051795	1.88129287473603	0.0801180985109849	0.24347899929301	-8.66701061867128
HAVANA	transcript	ENSG00000137857.17	protein_coding	DUOX1	2	ENST00000559221.1	processed_transcript	DUOX1-012	0.11138831543318	0.0655950846867793	2.87297828706543	0.00423991315254316	0.00856370297108972	-3.45627112129501	0.147902617250093	-0.000309431229773058	-0.108295369842994	0.915242350852552	1	-10.3534876510135
HAVANA	transcript	ENSG00000137857.17	protein_coding	DUOX1	2	ENST00000558744.1	retained_intron	DUOX1-011	0.928213068598978	0.628651327994376	10.4494948201555	3.05439278864288e-23	5.22556009942022e-22	41.7636566474906	0.635369672354447	0.0111514738294104	2.86959616074519	0.0119922189439609	0.0614494862508816	-6.87327640198039
HAVANA	transcript	ENSG00000259539.1	3prime_overlapping_ncRNA	CTD-2651B20.1	2	ENST00000558039.1	3prime_overlapping_ncRNA	CTD-2651B20.1-001	0.748208680147941	0.331557736234064	9.53722403577753	6.51556849489017e-20	7.79565585325804e-19	34.1823412180421	0.94166864230934	0.00737600803328109	2.57935107188931	0.021342477903213	0.0942683038357819	-7.43241963542494
HAVANA	transcript	ENSG00000138606.19	protein_coding	SHF	2	ENST00000560540.5	protein_coding	SHF-002	0.359399312957633	0.208714552799839	7.12293002148978	3.72278304667684e-12	2.00015331798891e-11	16.5894526645989	0.73468595364419	0.00915353271604724	3.61864682826689	0.0026448890913052	0.0199216535014498	-5.37063911471767
HAVANA	transcript	ENSG00000138606.19	protein_coding	SHF	2	ENST00000290894.12	protein_coding	SHF-001	0.574566567326243	0.330758448193315	10.4587098781671	2.82041264048578e-23	4.84681655416033e-22	41.842541953869	1.24024945186551	0.0069186775025233	4.06176145435311	0.00108564476314456	0.0103030042988836	-4.46842324064527
HAVANA	transcript	ENSG00000138606.19	protein_coding	SHF	1	ENST00000560734.5	protein_coding	SHF-004	0.295683203579572	0.114691421975774	4.88827081426462	1.37454613257297e-06	4.182229379362e-06	4.11403669084446	0.204738495718141	0.00585582762380639	2.56436821884608	0.021980584077139	0.0963648977826016	-7.4607228380669
HAVANA	transcript	ENSG00000138606.19	protein_coding	SHF	2	ENST00000458022.6	protein_coding	SHF-008	0.343332941659166	0.209546886083309	6.64587007368309	7.93251603241238e-11	3.72741917085282e-10	13.5939811521156	0.48084081258346	-0.00252319702417067	-0.525762523633277	0.60698298012545	0.863048913538295	-10.2134181238499
HAVANA	transcript	ENSG00000138606.19	protein_coding	SHF	1	ENST00000558294.1	protein_coding	SHF-012	0.263031996949597	0.296495849690637	9.54647120029313	6.0424240416448e-20	7.25881662116328e-19	34.2568396870595	0.733651578249914	0.0106293076160968	1.97158388289226	0.0680022518391799	0.216608178154448	-8.51893202820216
HAVANA	transcript	ENSG00000138606.19	protein_coding	SHF	2	ENST00000561239.6	protein_coding	SHF-013	0.432014707704971	0.317704726168839	9.20832743619357	9.21451080606559e-19	9.75206116977486e-18	31.5654189888566	0.958534005064115	0.0150828540208141	5.62390694572912	5.45395344545159e-05	0.00122684595894647	-1.38391293983374
HAVANA	transcript	ENSG00000138606.19	protein_coding	SHF	2	ENST00000560471.5	protein_coding	SHF-006	0.645207633275107	0.315507111673312	10.5867419771731	9.27818735637226e-24	1.67903138453344e-22	42.9431281411052	1.30432868007755	0.00602104506780629	3.10479729127948	0.00747405890088039	0.0431604545483477	-6.40815136450933
HAVANA	transcript	ENSG00000138606.19	protein_coding	SHF	2	ENST00000559566.5	protein_coding	SHF-009	0.139785872133906	0.099592585359755	4.86318344527232	1.55180068543914e-06	4.69717587941343e-06	3.99739405043254	0.290967065623728	0.00694046585907223	2.05256827703012	0.0585772711703772	0.194506364106333	-8.38272765737353
HAVANA	transcript	ENSG00000138606.19	protein_coding	SHF	2	ENST00000558685.1	protein_coding	SHF-011	0.262071537476319	0.209443233224661	6.09222081828906	2.2310156551789e-09	9.0483380462895e-09	10.33702383438	0.33364613041443	0.00024279737034862	0.0450576560259775	0.964674615128079	1	-10.3586676285865
HAVANA	transcript	ENSG00000138606.19	protein_coding	SHF	2	ENST00000561091.1	processed_transcript	SHF-014	0.31811225681332	0.136246634972132	4.57691525516651	5.96696935709636e-06	1.69555840672544e-05	2.70523537192797	0.727213951557461	0.00893929677044825	2.35500864380972	0.0330443029172907	0.128953985665947	-7.84920836696651
HAVANA	transcript	ENSG00000138606.19	protein_coding	SHF	1	ENST00000561278.1	protein_coding	SHF-010	0.162136169631225	0.00279673244834379	0.14026363999456	0.888508436569041	0.935994788830222	-7.53651986223162	0.0853749376147436	0.000342512941561252	0.150895867771643	0.882132289443542	1	-10.347593995495
HAVANA	transcript	ENSG00000259519.1	antisense	RP11-519G16.2	2	ENST00000560034.1	antisense	RP11-519G16.2-001	0.38034415941164	0.127973051337945	3.6461496129004	0.000294224786520464	0.000692147780651925	-0.991394071279993	1.12448099585379	0.00162398533151562	0.407678535113515	0.689451695140458	0.91743503444586	-10.2714385888811
HAVANA	transcript	ENSG00000259932.1	sense_intronic	CTD-2651B20.7	2	ENST00000568314.1	sense_intronic	CTD-2651B20.7-001	1.12910561383502	-0.445481722160989	-6.01112175403253	3.56598058399916e-09	1.41665640778941e-08	9.8803034757819	0.370409941049643	-0.000733529982416298	-0.455965953502332	0.655153414934577	0.88948904232555	-10.2494356764885
HAVANA	transcript	ENSG00000260035.1	sense_intronic	CTD-2651B20.6	2	ENST00000563103.1	sense_intronic	CTD-2651B20.6-001	2.35966057907134	-2.21179013829487	-20.5012745393008	3.61684907043126e-68	3.73940314577567e-64	144.5321181019	0.469820551483129	-0.00295775591211465	-0.82865598245455	0.420700170759209	0.686619309933513	-10.0012021939461
HAVANA	transcript	ENSG00000279014.1	TEC	CTD-2651B20.8	2	ENST00000623237.1	TEC	CTD-2651B20.8-001	0.0261257293820769	0.00987802610588817	1.53569696519186	0.125248154143989	0.190344094011488	-6.37081700701053	0.0446959237787926	0.000312369718736984	0.532879093998006	0.602170846778309	0.858493448579601	-10.2094681759538
ENSEMBL	transcript	ENSG00000261709.3	snoRNA	SNORA11	3	ENST00000408163.1	snoRNA	SNORA11.6-201	0.0423786880099357	0.0289341958744075	1.10353377788545	0.270328694614602	0.3699514289585	-6.93864511495676	0	0	0	1	1	-10.3597524836655
HAVANA	transcript	ENSG00000259338.1	processed_pseudogene	CTD-2651B20.2	1	ENST00000559063.1	processed_pseudogene	CTD-2651B20.2-001	0.0380318104251805	-0.0556164776076237	-5.80148376798869	1.17034954668232e-08	4.40592419032546e-08	8.72430511664283	0.0986802942752667	0.00247730668056552	1.02538224936508	0.32194781739446	0.579498208586628	-9.81727591026079
HAVANA	transcript	ENSG00000259520.5	antisense	CTD-2651B20.3	2	ENST00000559003.5	antisense	CTD-2651B20.3-003	1.17609995977126	0.129082537636261	2.76770107294731	0.00585565211205923	0.0115723916938841	-3.74829059294888	0.61452408916066	0.000978361531429593	0.445350182665788	0.662628499072342	0.89558635966983	-10.2544784075012
HAVANA	transcript	ENSG00000259520.5	antisense	CTD-2651B20.3	2	ENST00000560344.5	antisense	CTD-2651B20.3-001	0.325207263466113	-0.12786029561098	-3.63499914493476	0.000306900302466936	0.000720454135637376	-1.03090350951986	0.466836199504342	0.00444938303731755	1.60938368609406	0.129033093543538	0.328596268317519	-9.08600183756008
HAVANA	transcript	ENSG00000259520.5	antisense	CTD-2651B20.3	2	ENST00000561404.1	antisense	CTD-2651B20.3-002	1.03478605095448	0.328681474339362	7.10286628509763	4.24810664198378e-12	2.26794285239302e-11	16.4600401454248	0.279834592898286	0.00395297319880728	2.06787671716039	0.0569361652487682	0.190571085367574	-8.35663861583961
HAVANA	transcript	ENSG00000137860.11	protein_coding	SLC28A2	2	ENST00000347644.7	protein_coding	SLC28A2-001	0.284106327331625	0.0529993450452185	3.81297708389988	0.000154534528448883	0.000376229503252629	-0.386611781551831	0.510227558636037	0.00391462413613704	2.66673383184229	0.0179615914132897	0.082933882428634	-7.26616373594077
HAVANA	transcript	ENSG00000137860.11	protein_coding	SLC28A2	2	ENST00000560438.5	protein_coding	SLC28A2-003	0.000354312953273103	-5.8295223549893e-05	-0.0942794841378954	0.924925089112418	0.962175227079298	-7.54190840977425	0	0	0	1	1	-10.3597524836655
HAVANA	transcript	ENSG00000137860.11	protein_coding	SLC28A2	2	ENST00000559924.1	nonsense_mediated_decay	SLC28A2-004	0.00234977599639007	-0.00445374152844419	-3.35122098423676	0.000865740079371811	0.00192026297338211	-1.99764425573642	0.118147873339996	0.00168196327438737	1.5957541591471	0.132053648696976	0.332875192638066	-9.10584088598932
HAVANA	transcript	ENSG00000137860.11	protein_coding	SLC28A2	2	ENST00000560767.1	processed_transcript	SLC28A2-002	0.0110044925090829	-0.0124997527799964	-4.65286741428363	4.20215403474319e-06	1.21441583928218e-05	3.04107801852282	0.373546441577041	0.0063489739067927	2.9861648184551	0.00949130580320168	0.0516202353951323	-6.64385137505921
HAVANA	transcript	ENSG00000235390.4	processed_pseudogene	CTD-2651B20.5	2	ENST00000560007.2	processed_pseudogene	CTD-2651B20.5-001	0.581645344156862	0.290169208779565	8.35291555550634	6.66563109462947e-16	5.23941915476301e-15	25.0710276404161	0.290745423261332	0.000514482141023602	0.222765056657013	0.826818788938888	1	-10.3332785422134
HAVANA	transcript	ENSG00000259433.2	processed_pseudogene	CTD-2651B20.4	1	ENST00000560646.2	processed_pseudogene	CTD-2651B20.4-001	0.252400459836398	0.145708265737024	5.96306344609922	4.69703442427652e-09	1.84420868708607e-08	9.61215295352167	0.287392076836698	0.00192231504514957	1.07365876676299	0.300479318581994	0.555001846543645	-9.76693984993114
ENSEMBL	transcript	ENSG00000238941.1	snRNA	RNU6-953P	3	ENST00000459154.1	snRNA	RNU6-953P-201	0.960618006283556	0.054283865264954	0.497212238795234	0.619258961547388	0.720887413505501	-7.42286029745916	0.794327051474958	-0.012186565639975	-1.06963132883827	0.302229066426738	0.557065665969838	-9.77121493836365
HAVANA	transcript	ENSG00000171766.15	protein_coding	GATM	2	ENST00000396659.7	protein_coding	GATM-001	3.94061188074818	0.46820462491432	6.03679208992399	3.0757412189182e-09	1.22980816536435e-08	10.0242982058458	4.80482085284391	0.00409405670812157	1.14637828515443	0.270163225833521	0.520062753623712	-9.68741522256194
HAVANA	transcript	ENSG00000171766.15	protein_coding	GATM	2	ENST00000558362.5	retained_intron	GATM-003	1.30451797978802	0.424220437790149	8.77670668544624	2.70322161310076e-17	2.45238741622079e-16	28.2306812074468	1.81633424541885	0.00429678633054245	1.37995211955327	0.188461750477974	0.422070267125652	-9.40347925648712
HAVANA	transcript	ENSG00000171766.15	protein_coding	GATM	2	ENST00000558336.5	protein_coding	GATM-002	1.80019977325178	0.448819637216623	5.34744795408046	1.36196360753019e-07	4.59625995278716e-07	6.34439349981732	2.74329730359352	-0.0036885812829044	-0.768547425839202	0.454470239364487	0.720834593748159	-10.0503478584376
HAVANA	transcript	ENSG00000171766.15	protein_coding	GATM	2	ENST00000561376.1	retained_intron	GATM-011	1.21294314067882	0.369985155691182	7.2478549876021	1.62591112275115e-12	9.06175818904243e-12	17.4018944897512	1.26082767439527	0.00410714986644742	0.989425529465631	0.33864260147882	0.598103570780029	-9.8534631567062
HAVANA	transcript	ENSG00000171766.15	protein_coding	GATM	2	ENST00000558916.1	retained_intron	GATM-010	1.03355893684875	0.261129993642316	4.65122414981396	4.23437150422727e-06	1.22334868228699e-05	3.03375823912762	1.00173307666884	-0.0130827569498919	-2.85749270863967	0.0122862289442658	0.0625594816183333	-6.89695800966818
HAVANA	transcript	ENSG00000171766.15	protein_coding	GATM	2	ENST00000558163.1	protein_coding	GATM-004	0.0200282810283979	-0.0132959092610945	-1.58187020404675	0.114314436555072	0.175597029198833	-6.29924583499225	0.06613536567453	-0.00227457555102948	-1.61905803382132	0.126925239100325	0.326888986393866	-9.07184853976989
HAVANA	transcript	ENSG00000171766.15	protein_coding	GATM	2	ENST00000558537.5	protein_coding	GATM-006	0.0130745455614807	-0.0167417458687647	-0.991075185063652	0.322130440707684	0.428421141973271	-7.05607739176548	0.366652969656102	-0.00469062414959716	-0.847085929183986	0.410679920460167	0.676152794482988	-9.98545851252008
HAVANA	transcript	ENSG00000171766.15	protein_coding	GATM	2	ENST00000561148.5	protein_coding	GATM-008	0.132426945625524	-0.0106047745773496	-0.685811703258083	0.493151179735085	0.604844011693091	-7.31146330201506	0.11099029579849	0.00230702307055167	1.50099016755908	0.154768845985429	0.369697286923189	-9.24044390631088
HAVANA	transcript	ENSG00000171766.15	protein_coding	GATM	2	ENST00000559885.1	protein_coding	GATM-007	0.269687492596467	0.12038271552074	2.02339066560841	0.0435668229646034	0.0736579794866043	-5.50917718221717	0.827728506210696	0.00396731945604074	0.495994255110528	0.627314996468713	0.870483312129853	-10.2293853528508
HAVANA	transcript	ENSG00000171766.15	protein_coding	GATM	2	ENST00000558118.1	nonsense_mediated_decay	GATM-005	0.160335572173805	0.161245260147618	6.2561908081459	8.51014695751743e-10	3.60672329674393e-09	11.2764906641985	0.441359146263514	0.0110416436573641	3.34346548352094	0.00461410020593365	0.0301896751241779	-5.92879072837019
HAVANA	transcript	ENSG00000171766.15	protein_coding	GATM	2	ENST00000560538.1	processed_transcript	GATM-009	0.00646127945161821	0.00857896750266302	1.9095487220254	0.05676597741823	0.0937082033335485	-5.7311498872711	0.0432510361616318	0.00129117855160441	1.23344941051786	0.236985314910007	0.489538943380124	-9.58652139782584
HAVANA	transcript	ENSG00000171766.15	protein_coding	GATM	1	ENST00000458245.5	processed_transcript	GATM-012	0.111460613591043	-0.0346261952777685	-2.90963831486613	0.00378042907141043	0.00768837277078085	-3.35210744711562	0.101571029761323	-0.000628483987443138	-0.542074913225103	0.5959810514382	0.852900053053707	-10.2042885701811
HAVANA	transcript	ENSG00000171766.15	protein_coding	GATM	2	ENST00000527933.2	processed_transcript	GATM-013	0.0532050313134291	-0.0189896286861251	-1.99427977448243	0.0466665488267792	0.0784020690229111	-5.56714223417671	0.133536944037919	0.000849657591749802	0.82297261105377	0.423821972805845	0.689874468176719	-10.0059936523797
HAVANA	transcript	ENSG00000275672.1	antisense	GATM-AS1	2	ENST00000617932.1	antisense	GATM-AS1-001	0.568117917222011	0.296218258621233	11.0601847650341	1.41604092311258e-25	3.11437314050332e-24	47.0851249086744	0.745398610276427	0.00476216560248779	2.94847854607343	0.0102379495826949	0.0546337328550006	-6.7182789629783
HAVANA	transcript	ENSG00000171763.17	protein_coding	SPATA5L1	1	ENST00000305560.10	protein_coding	SPATA5L1-001	0.422524574731535	0.0787525977763742	3.59253850055931	0.000360016819689301	0.000837846934249442	-1.18030338259692	0.54224490770592	-0.00295719997932866	-1.00767285944538	0.330094828965918	0.588406078537927	-9.83523917918959
HAVANA	transcript	ENSG00000171763.17	protein_coding	SPATA5L1	2	ENST00000559860.2	retained_intron	SPATA5L1-007	0.176922392202187	0.0938546896409537	5.17178329186109	3.3661734609717e-07	1.09181094763615e-06	5.46989747919457	0.378219792233042	0.00776614674617664	3.47062822036	0.00356743957097841	0.0248958625600456	-5.67137086336284
HAVANA	transcript	ENSG00000171763.17	protein_coding	SPATA5L1	1	ENST00000531970.5	nonsense_mediated_decay	SPATA5L1-002	0.157220747010952	0.0723012464830268	5.13630810626801	4.02871521481705e-07	1.29581445052352e-06	5.29647298784734	0.335171318251472	0.00236157040163019	1.0132001111614	0.327536364232426	0.585507129964837	-9.82966183730625
HAVANA	transcript	ENSG00000171763.17	protein_coding	SPATA5L1	2	ENST00000525552.1	nonsense_mediated_decay	SPATA5L1-003	0.834385767555978	0.363240242358762	7.62298851146807	1.26444065184842e-13	7.90201993980212e-13	19.9095824957622	0.930506862924582	0.00850115089738552	2.3090722524731	0.0360960523611641	0.137354209048725	-7.93252454595606
HAVANA	transcript	ENSG00000171763.17	protein_coding	SPATA5L1	1	ENST00000531624.1	protein_coding	SPATA5L1-004	0.255570817670191	0.152008563868437	5.56412156656277	4.31001113961797e-08	1.53087418541592e-07	7.45879192197879	0.564888338366011	0.002127382034645	0.461443091172668	0.651311524241114	0.886570234593207	-10.2467887687344
HAVANA	transcript	ENSG00000171763.17	protein_coding	SPATA5L1	2	ENST00000533199.1	retained_intron	SPATA5L1-005	0.43104582098207	0.144053823251353	5.63655840582092	2.90916592480555e-08	1.05239353235047e-07	7.84006959500746	0.505868176596463	-0.00370435155124648	-1.39550289023808	0.183821835097566	0.414862059316356	-9.38311314150917
HAVANA	transcript	ENSG00000171763.17	protein_coding	SPATA5L1	1	ENST00000533841.1	processed_transcript	SPATA5L1-006	0.294120273270096	0.168780318104973	6.1116838748147	1.99201062229288e-09	8.12153178965877e-09	10.4474170385556	0.15553223164959	-0.000773882852066409	-0.310422322802912	0.760646953417265	0.974149794539105	-10.3084267763416
HAVANA	transcript	ENSG00000166920.11	protein_coding	C15orf48	2	ENST00000396650.6	protein_coding	C15orf48-002	0.0398729050448219	0.0178899450116905	2.64745004918412	0.00836732952476899	0.0161363178958244	-4.06890412310466	0.0246132601807744	-0.000364204726540693	-0.71991443738269	0.482995562382987	0.749294622531189	-10.0876104937098
HAVANA	transcript	ENSG00000166920.11	protein_coding	C15orf48	2	ENST00000558435.5	protein_coding	C15orf48-003	0.0190190750754765	0.00150311703238435	0.234825361637349	0.814440859415963	0.880843962279628	-7.5187995952481	0.0222789344250733	-0.000970292824210905	-2.11533161944293	0.0521138505172486	0.178955345999603	-8.27510012692763
HAVANA	transcript	ENSG00000166920.11	protein_coding	C15orf48	2	ENST00000344300.3	protein_coding	C15orf48-001	0.0149680553768461	0.00502621074630545	0.955284392837219	0.339897646248403	0.447944489545833	-7.09081656795026	0.0155956184690168	0.000371247546327288	0.671986154023082	0.512134235389296	0.775725474346542	-10.1221098868891
HAVANA	transcript	ENSG00000166920.11	protein_coding	C15orf48	2	ENST00000558632.1	retained_intron	C15orf48-004	0.0276402481693201	0.0092715425480687	1.46548748298084	0.143419400636707	0.214599261302185	-6.4756202847872	0.0572376679129186	0.000665657704184517	0.757129210293955	0.461071838498263	0.727661523346364	-10.0592989181309
ENSEMBL	transcript	ENSG00000166920.11	protein_coding	C15orf48	3	ENST00000390185.1	miRNA	C15orf48-201	0.00250078380203157	-0.000596307454908763	-0.119314130145709	0.905074632428355	0.947961091356278	-7.53923680080236	0	0	0	1	1	-10.3597524836655
HAVANA	transcript	ENSG00000259342.1	antisense	RP11-519G16.5	2	ENST00000559553.1	antisense	RP11-519G16.5-001	0.277779578824688	0.0124126944595404	0.637855755503882	0.523860924125553	0.634096126721479	-7.34315102752823	0.687746376180445	0.0054845965928554	2.5627735353044	0.0220495692574388	0.0965788155043471	-7.46373161048903
HAVANA	transcript	ENSG00000259354.5	antisense	RP11-519G16.3	2	ENST00000559869.1	antisense	RP11-519G16.3-001	0.0101778399105009	0.0124263012242407	2.7027940302153	0.00711093538476338	0.0138659710652387	-3.92306315362171	0	0	0	1	1	-10.3597524836655
HAVANA	transcript	ENSG00000259354.5	antisense	RP11-519G16.3	2	ENST00000558536.5	antisense	RP11-519G16.3-002	0.322052607464359	0.153583844100533	7.06537081323661	5.43240459578143e-12	2.87086894080361e-11	16.2189901764863	0.095877921044757	-0.000913211859809981	-0.808310268992004	0.4319447713957	0.698173049101706	-10.018216082877
HAVANA	transcript	ENSG00000259354.5	antisense	RP11-519G16.3	2	ENST00000560647.5	antisense	RP11-519G16.3-003	0.0168899892278951	0.0236722109727909	3.63129578242765	0.000311222406430177	0.0007300158464205	-1.0440002485217	0.055745092163912	0.00018172451053596	0.210349778224056	0.83631525991303	1	-10.3361428790959
HAVANA	transcript	ENSG00000259354.5	antisense	RP11-519G16.3	2	ENST00000560077.1	antisense	RP11-519G16.3-005	0.377298304005947	0.166461389906622	8.9703126650499	6.02205983358969e-18	5.84871645204535e-17	29.7122404753943	0.167274396882272	0.00283336559499829	3.07642661626756	0.00791411266086987	0.0450483345015283	-6.4646998509058
HAVANA	transcript	ENSG00000259354.5	antisense	RP11-519G16.3	2	ENST00000559960.1	antisense	RP11-519G16.3-004	0.158060188631235	0.068739922091298	4.09154889434757	4.99792009599939e-05	0.000128579473494935	0.679966125352137	0.0269867921110521	-1.20247196134444e-05	-0.0154030544465241	0.987920086197422	1	-10.3596256965783
HAVANA	transcript	ENSG00000104154.6	protein_coding	SLC30A4	2	ENST00000261867.4	protein_coding	SLC30A4-001	1.5348206415986	0.538037790436352	12.8549795512262	7.36360438043391e-33	3.70136058670337e-31	63.7170013977563	2.36974782896399	0.00512627102436058	1.82926677283929	0.0879493274548384	0.260072105774101	-8.750417139601
HAVANA	transcript	ENSG00000104154.6	protein_coding	SLC30A4	1	ENST00000559667.2	processed_transcript	SLC30A4-002	1.01919739836257	0.209821569652915	6.15431891636364	1.55255270444172e-09	6.40513174745609e-09	10.6902976043133	0.607659321167895	0.00464716580295884	4.21719751027826	0.000796805949167433	0.00821798923791015	-4.15284813110505
HAVANA	transcript	ENSG00000179362.14	transcribed_processed_pseudogene	HMGN2P46	2	ENST00000409454.5	processed_transcript	HMGN2P46-002	0.0492682658770015	0.00912406220539868	1.83271117139767	0.0674427515560967	0.109525543193067	-5.87381138420638	0.140177317910889	0.000260177926918014	0.255755340928419	0.801724091364042	1	-10.3248755097753
HAVANA	transcript	ENSG00000179362.14	transcribed_processed_pseudogene	HMGN2P46	2	ENST00000396644.6	processed_transcript	HMGN2P46-003	0.00367096798742544	0.00346601418668406	2.02129778607378	0.0437836997489656	0.0739909533752059	-5.51337205353641	0.0315838643887759	5.85915789213471e-05	0.0927897853874928	0.927337565159672	1	-10.3551527085819
HAVANA	transcript	ENSG00000179362.14	transcribed_processed_pseudogene	HMGN2P46	2	ENST00000313559.9	processed_transcript	HMGN2P46-004	0.0209549240988339	0.00878875214539281	1.05804049289859	0.29055022124019	0.39307381688944	-6.98766242067393	0.0318175986743805	0.0019700203893956	1.57080190503245	0.137740481533354	0.341907462140815	-9.14185324751642
HAVANA	transcript	ENSG00000179362.14	transcribed_processed_pseudogene	HMGN2P46	2	ENST00000396645.6	processed_transcript	HMGN2P46-005	0.140861228948538	0.0152022575863536	1.12217287073736	0.262330016730877	0.360716397472893	-6.91796925191121	0	0	0	1	1	-10.3597524836655
HAVANA	transcript	ENSG00000179362.14	transcribed_processed_pseudogene	HMGN2P46	2	ENST00000495658.2	processed_transcript	HMGN2P46-006	0.251221961795486	0.0423554097028946	2.29383353429703	0.0222158142946696	0.0398181564468317	-4.9312679230822	0.314556135579048	0.00245438626379143	1.4283465297884	0.17432954353377	0.400207400812065	-9.33952920484943
HAVANA	transcript	ENSG00000179362.14	transcribed_processed_pseudogene	HMGN2P46	2	ENST00000568669.1	processed_transcript	HMGN2P46-008	0.0196259436199547	0.00767542978819943	1.09062435218849	0.27596592609756	0.376443999491358	-6.95276321528912	0.556185596482001	0.00418104660372223	1.36080093699925	0.194306652709715	0.430716911737316	-9.42831924852985
HAVANA	transcript	ENSG00000179362.14	transcribed_processed_pseudogene	HMGN2P46	2	ENST00000564594.1	processed_transcript	HMGN2P46-007	0.0910318867957277	0.0403860490702025	2.3628026249003	0.018520986180226	0.033686961076946	-4.77253706425064	0.121179019897237	0.00192289241287186	1.33589243972852	0.202127708324719	0.441840589867925	-9.46022371272562
HAVANA	transcript	ENSG00000179362.14	transcribed_processed_pseudogene	HMGN2P46	2	ENST00000598619.1	transcribed_processed_pseudogene	HMGN2P46-001	0.00339810221557071	0.00127352836731523	0.378568821264822	0.705169504716944	0.794414676650725	-7.4747548376728	0.0272440498705202	0.000207573713299202	0.166347023259146	0.8701759741311	1	-10.3449790373987
ENSEMBL	transcript	ENSG00000207516.1	snoRNA	SNORA41	3	ENST00000384785.1	snoRNA	SNORA41.1-201	0.334733685733413	0.0904770330023401	1.34520510901901	0.179171594057634	0.260395590493722	-6.64386476805796	0.208173855759878	0.00166550782126971	0.296913555830249	0.770733759918172	0.982003673274738	-10.3127835126463
HAVANA	transcript	ENSG00000259681.1	lincRNA	RP11-96O20.2	2	ENST00000557965.1	lincRNA	RP11-96O20.2-001	0.890558455975527	0.581338280935854	12.1726563778279	5.07215199830693e-30	1.84682742213794e-28	57.2331597264205	0	0	0	1	1	-10.3597524836655
HAVANA	transcript	ENSG00000259427.2	transcribed_processed_pseudogene	DPPA5P2	1	ENST00000561451.2	transcribed_processed_pseudogene	DPPA5P2-001	0.0822942888819367	-0.0188351266155475	-1.0387712425395	0.299415514787699	0.403061161671769	-7.0078050793244	0.0833138915262353	-0.000613550958542363	-0.354140631857108	0.728318971311742	0.948749192636717	-10.2930181677677
HAVANA	transcript	ENSG00000275709.1	lincRNA	RP11-96O20.5	2	ENST00000619041.1	lincRNA	RP11-96O20.5-001	0.303431860455224	0.098187833096684	4.44443104969293	1.08723832703115e-05	3.00860599658174e-05	2.13159967042729	0.370243229369872	0.00654437204936917	2.41430758315282	0.02946447738106	0.118646206452751	-7.74058047584699
HAVANA	transcript	ENSG00000104164.10	protein_coding	BLOC1S6	2	ENST00000220531.7	protein_coding	BLOC1S6-001	1.93465161122199	0.124364261647613	2.17103795635406	0.030400148943119	0.053069907915401	-5.2024760618503	3.31662256757693	-0.00169325456186378	-0.436200385502287	0.669101318711753	0.900752642528385	-10.2587319985905
HAVANA	transcript	ENSG00000104164.10	protein_coding	BLOC1S6	2	ENST00000567740.5	processed_transcript	BLOC1S6-005	0.669105049157904	0.1168327519033	2.8541983781461	0.0044944694442968	0.00904270588107517	-3.50913641807979	1.71657101563237	-0.00893919665735209	-3.48863435344203	0.00343984796485841	0.0242062279964484	-5.63484012017727
HAVANA	transcript	ENSG00000104164.10	protein_coding	BLOC1S6	2	ENST00000567461.5	protein_coding	BLOC1S6-006	0.366669936677737	-0.10573500657999	-3.95685247752613	8.69870171709819e-05	0.000217839595097377	0.155435555629694	0.863642546730558	-0.00237302960919663	-0.696370549622682	0.497183774313697	0.76169289403249	-10.1048354243301
HAVANA	transcript	ENSG00000104164.10	protein_coding	BLOC1S6	2	ENST00000562384.5	protein_coding	BLOC1S6-007	0.0180879807124806	0.0190175453788771	2.33725544231124	0.0198214570027757	0.0358633818799968	-4.83186971654217	0.0125319083480217	-0.000668368445227824	-1.77228956401141	0.0973017125733808	0.278297546839588	-8.84007100182654
HAVANA	transcript	ENSG00000104164.10	protein_coding	BLOC1S6	2	ENST00000568963.5	nonsense_mediated_decay	BLOC1S6-008	0.0381894573000827	-0.00176444748071394	-0.169572755737863	0.865415049810309	0.919000570614958	-7.53198287818867	0.114857662112429	-0.00431966774741893	-2.0303846956904	0.0610324802251512	0.200379368071738	-8.42034343321612
HAVANA	transcript	ENSG00000104164.10	protein_coding	BLOC1S6	2	ENST00000569076.5	protein_coding	BLOC1S6-009	0.299668486507204	0.0768649634972511	2.80722397318766	0.00519312210658223	0.0103491546232949	-3.63989923052646	0.30461808114283	0.00648081404656265	2.31722199793845	0.0355359306438963	0.135796267752664	-7.9177979141454
HAVANA	transcript	ENSG00000104164.10	protein_coding	BLOC1S6	2	ENST00000566753.5	protein_coding	BLOC1S6-002	4.30597287750939	0.33819236686154	3.77206256505563	0.000181375807655435	0.000437946050079508	-0.537300676615502	6.74753159415431	0.0346100640981448	9.24307419556106	1.80801499243562e-07	4.12500405440266e-05	4.61713700272881
HAVANA	transcript	ENSG00000104164.10	protein_coding	BLOC1S6	2	ENST00000568597.5	nonsense_mediated_decay	BLOC1S6-010	0.247814821014063	0.184279087226074	5.86126644750759	8.36870877618217e-09	3.19868547802404e-08	9.05032588443601	0.355539658291025	-0.00271722552666272	-0.671833507104442	0.512228636818521	0.775823224766813	-10.1222162052566
HAVANA	transcript	ENSG00000104164.10	protein_coding	BLOC1S6	2	ENST00000566184.1	retained_intron	BLOC1S6-011	0.642232316510032	0.237593027516392	7.01107166814495	7.74223479950078e-12	4.02772542252207e-11	15.8717630005509	0.686512964627756	0.00782626440978308	3.19089881063349	0.00628151844706255	0.0380126589046571	-6.23591425212907
HAVANA	transcript	ENSG00000104164.10	protein_coding	BLOC1S6	2	ENST00000567523.5	nonsense_mediated_decay	BLOC1S6-003	0.193731636191302	-0.00363382271219425	-0.180442768252718	0.856878428816622	0.912675627386982	-7.53008204582494	0.260996057394296	-0.00271939059644853	-1.66170790127555	0.117982514117056	0.317630383383738	-9.0087564263796
HAVANA	transcript	ENSG00000104164.10	protein_coding	BLOC1S6	2	ENST00000565216.5	protein_coding	BLOC1S6-012	0.516103759969018	0.000328454839543078	0.00852541988944089	0.993201197576382	1	-7.54631312579709	0.307539269308325	-0.00130629099049622	-0.367675298123463	0.718414666048082	0.940876447871574	-10.2878437375855
HAVANA	transcript	ENSG00000104164.10	protein_coding	BLOC1S6	1	ENST00000563000.5	processed_transcript	BLOC1S6-013	0.351555871904541	-0.00291120254999487	-0.095006379255248	0.924347997561034	0.961824476358667	-7.5418396656815	0.633850514890022	-0.00788052146798097	-1.91382007270981	0.075545581836615	0.233531976911544	-8.61414154018896
HAVANA	transcript	ENSG00000104164.10	protein_coding	BLOC1S6	2	ENST00000566801.5	protein_coding	BLOC1S6-014	0.0556698509224707	-0.0275156979792582	-2.23174644627195	0.0260761314993514	0.0461135848567225	-5.07022183231884	0.134854637076621	0.0015065182225485	0.650101188393859	0.525770452084968	0.788364713844809	-10.1371206209307
HAVANA	transcript	ENSG00000104164.10	protein_coding	BLOC1S6	1	ENST00000568816.5	protein_coding	BLOC1S6-004	1.5522424304996	0.39899019668001	7.39572778571551	6.01167086029077e-13	3.50307199565067e-12	18.3783014125796	2.18377825796979	0.0144006560232558	3.03907983558589	0.00853261591168896	0.0476864207932048	-6.53897087182683
HAVANA	transcript	ENSG00000104164.10	protein_coding	BLOC1S6	2	ENST00000565323.5	protein_coding	BLOC1S6-015	0.0658418320659684	-0.0229788562867449	-1.90187486294318	0.0577645998975069	0.0951983092803092	-5.74565723912464	0.117152849124616	-0.00239451784442637	-1.54734894681285	0.143274543217476	0.350986627764532	-9.17533378400862
HAVANA	transcript	ENSG00000104164.10	protein_coding	BLOC1S6	2	ENST00000563160.5	processed_transcript	BLOC1S6-016	0.357928041018829	0.151819974608038	3.82059356871273	0.000149971337549778	0.000365727351345756	-0.358390834700161	1.03296170835173	-0.00695326510773991	-1.18970182745424	0.253236739928202	0.502011451156664	-9.6379730583212
HAVANA	transcript	ENSG00000104164.10	protein_coding	BLOC1S6	1	ENST00000565727.5	processed_transcript	BLOC1S6-017	0.817711139725194	0.178617021725427	4.37736071938878	1.46480445446231e-05	3.99665616736578e-05	1.84712764343157	0.627111505816621	-0.0144782665569296	-3.49821036638378	0.00337386745619896	0.023870188199561	-5.61540549531624
HAVANA	transcript	ENSG00000104164.10	protein_coding	BLOC1S6	2	ENST00000565409.5	protein_coding	BLOC1S6-018	0.667757587765686	0.108456252761409	2.66782996914398	0.00788319289930861	0.015265308072064	-4.01554051812023	0.282962739299637	-0.0038932660802541	-1.13282415381958	0.275631523022491	0.526349622373068	-9.70256991451974
HAVANA	transcript	ENSG00000104164.10	protein_coding	BLOC1S6	2	ENST00000564765.1	protein_coding	BLOC1S6-019	0.370968312385902	0.0809882009135634	2.92474192604127	0.00360469773684513	0.00735300197795504	-3.30882164095577	0.202617855131777	-0.00232066047139397	-0.94044075364422	0.36236083532839	0.624020880083443	-9.90093860268559
HAVANA	transcript	ENSG00000104164.10	protein_coding	BLOC1S6	2	ENST00000564310.1	nonsense_mediated_decay	BLOC1S6-020	0.268844918820104	0.239485685540356	10.0713099632842	7.74050353493095e-22	1.13726928451366e-20	38.5651305189554	0.34196064865463	0.00742077213709987	3.09460582913216	0.00762928081485387	0.0438377355342167	-6.42847733473858
HAVANA	transcript	ENSG00000260170.1	protein_coding	RP11-96O20.4	2	ENST00000564080.1	protein_coding	RP11-96O20.4-001	0.0921221601938174	0.108675182381274	6.46759950372546	2.38261985754891e-10	1.0658037973703e-09	12.5190972866723	0.2902150454058	0.0020965558626854	0.738132559996514	0.472185474853015	0.738643778352653	-10.0739162090314
ENSEMBL	transcript	ENSG00000200419.1	misc_RNA	Y_RNA	3	ENST00000363549.1	misc_RNA	Y_RNA.146-201	2.02920487414168	0.495310950792666	4.42832335348812	1.16833113046255e-05	3.2221577576734e-05	2.06291572322826	2.36613080593696	-0.0139214415376455	-0.977131507084728	0.344489512425944	0.604511499977021	-9.8655773141938
HAVANA	transcript	ENSG00000137767.13	protein_coding	SQRDL	2	ENST00000568606.5	protein_coding	SQRDL-002	0.59226662585667	0.352570981547018	9.62011303819797	3.3091279624526e-20	4.08572268188726e-19	34.8518968270803	0.420450028095075	0.00105018579830046	0.296267608104096	0.77121717295637	0.98236249513369	-10.3129870428461
HAVANA	transcript	ENSG00000137767.13	protein_coding	SQRDL	2	ENST00000565227.1	protein_coding	SQRDL-003	0.0056881432384797	0.011959236315402	3.86186811734303	0.000127376029323956	0.000313113079992232	-0.204535504787983	0	0	0	1	1	-10.3597524836655
HAVANA	transcript	ENSG00000137767.13	protein_coding	SQRDL	2	ENST00000563296.1	protein_coding	SQRDL-004	0.0178202680809471	0.0392044016727512	5.98923195074733	4.04364035368069e-09	1.59827083803764e-08	9.75793419013141	0.0427104176063872	0.000874434250329459	0.717689599141009	0.48432583751154	0.750408695206797	-10.0892610525733
HAVANA	transcript	ENSG00000137767.13	protein_coding	SQRDL	2	ENST00000561735.5	protein_coding	SQRDL-005	0.0152128077147086	0.0192583232037558	3.42830209285337	0.000657752695473083	0.00148150095160572	-1.74245683214584	0.0165000358935732	0.000125714559189129	0.166015017971271	0.870432550724988	1	-10.3450378942231
HAVANA	transcript	ENSG00000137767.13	protein_coding	SQRDL	2	ENST00000260324.11	protein_coding	SQRDL-001	0.352571262224349	0.0993132030677352	2.49738846108403	0.0128330764435663	0.0239971810606499	-4.44956465216944	0.414997883153449	-0.00488098028966539	-1.7621223292073	0.0990601255004686	0.281694479263757	-8.8558779699684
HAVANA	transcript	ENSG00000137767.13	protein_coding	SQRDL	2	ENST00000561493.5	protein_coding	SQRDL-008	0.07000618050985	0.11624303229924	7.53997573252679	2.24408016538168e-13	1.36655285364017e-12	19.3459713842107	0.023002498022388	-0.000128587960893878	-0.164672123178146	0.871470505204006	1	-10.345274763085
HAVANA	transcript	ENSG00000137767.13	protein_coding	SQRDL	2	ENST00000566934.1	protein_coding	SQRDL-007	0.0633776801241061	0.0516337744692009	4.07954377774089	5.25428738143446e-05	0.000134837642838285	0.632549145099822	0.138695785442421	0.00379568261033113	1.47269109851509	0.162159045717274	0.381350396535495	-9.27947694702894
HAVANA	transcript	ENSG00000137767.13	protein_coding	SQRDL	2	ENST00000565997.1	protein_coding	SQRDL-006	0.047621925302628	0.0878083951473431	7.04580677072727	6.17362382190489e-12	3.24364586585897e-11	16.0936312350737	0.126174046050333	0.00144885494458194	0.607001736381211	0.553215229369686	0.813843280363382	-10.1653074418362
HAVANA	transcript	ENSG00000273972.1	lincRNA	CTD-2306A12.1	2	ENST00000618734.1	lincRNA	CTD-2306A12.1-001	0.0227650561681392	0.0185916573745604	2.92412442571247	0.00361173371388635	0.00736657024938385	-3.31059559564831	0.0168702965268386	-0.000702308328252014	-1.31754643085557	0.208048913120811	0.449953161596513	-9.48342777278041
HAVANA	transcript	ENSG00000259200.1	lincRNA	RP11-718O11.1	2	ENST00000560705.1	lincRNA	RP11-718O11.1-002	0.0570541200236941	0.0117913157996382	1.67143687511934	0.0952639882960949	0.149380297052128	-6.1544306907963	0.0471998397750442	-5.07953690375049e-05	-0.0807766962175959	0.936721387859978	1	-10.3562663858476
HAVANA	transcript	ENSG00000259200.1	lincRNA	RP11-718O11.1	2	ENST00000559600.1	lincRNA	RP11-718O11.1-001	0.610233334691955	0.169749133543333	5.07405636662258	5.50818281451098e-07	1.74685009237324e-06	4.99474445441146	0.0300856492406041	0.000259514578213054	0.420165230690649	0.680510634625175	0.910136699718132	-10.2659788766429
HAVANA	transcript	ENSG00000259743.2	processed_pseudogene	RP11-315O8.1	1	ENST00000559623.2	processed_pseudogene	RP11-315O8.1-001	0.00104156047930091	-0.000471798533686968	-0.610683541738734	0.54168786962577	0.650790073352336	-7.36008814549709	0.0185327372876255	-0.000625979914438125	-2.27937018300973	0.0382085291879476	0.143103095850486	-7.98599131977746
HAVANA	transcript	ENSG00000259593.1	processed_pseudogene	MTND5P40	2	ENST00000559945.1	processed_pseudogene	MTND5P40-001	0.0332054586011949	0.0340895635055395	2.77961630089137	0.00564828664977766	0.0111923067051569	-3.71576998566304	0.0503768955217691	-0.00116534523384094	-0.726744601247501	0.478925408523478	0.745169576715894	-10.0825136426626
ENSEMBL	transcript	ENSG00000238819.1	snoRNA	SNORD11	3	ENST00000459482.1	snoRNA	SNORD11.1-201	0.0138574395043479	0.00640344264651245	0.423305424155838	0.672255291827241	0.766476855863605	-7.45683716945389	0.144488375153405	-0.00330259143207781	-0.503457781950786	0.622186943831685	0.87045663260003	-10.2254663873587
ENSEMBL	transcript	ENSG00000238456.1	snRNA	RNU6-1014P	3	ENST00000383940.2	snRNA	RNU6-1014P-201	1.21439867472343	0.568566641529915	4.49591117527619	8.62657453137647e-06	2.4123265730843e-05	2.35265618980411	0.528395477465746	0.00559727430360001	0.460708608074223	0.651826129983054	0.886905412594019	-10.2471455009075
HAVANA	transcript	ENSG00000259255.1	lincRNA	RP11-627D16.1	2	ENST00000559148.1	lincRNA	RP11-627D16.1-001	0.692939375278844	0.427030318279597	8.08446112682868	4.78210479365757e-15	3.43606972258132e-14	23.1305262861916	0.411488043742376	0.00440999525068261	1.56445696927609	0.139219409582041	0.344300626215266	-9.15094644769219
ENSEMBL	transcript	ENSG00000223308.1	misc_RNA	RN7SKP101	3	ENST00000411376.1	misc_RNA	RN7SKP101-201	0.0050522808546912	-0.00615157043587989	-1.52335483668764	0.128305063548407	0.194509751524745	-6.38959235424076	0.212964035754748	0.000977870822529852	0.376862491567586	0.71172128636079	0.935398576488571	-10.2842228735338
HAVANA	transcript	ENSG00000259509.2	processed_pseudogene	RP11-627D16.2	1	ENST00000560476.2	processed_pseudogene	RP11-627D16.2-001	0.244507719045412	0.132641632000976	4.25337555753529	2.51603701285975e-05	6.68648996485442e-05	1.3318156246583	0.095618059922981	0.000250445922001053	0.153020863374521	0.880486105696799	1	-10.3472494171371
ENSEMBL	transcript	ENSG00000259752.2	protein_coding	AC066615.1	3	ENST00000557832.2	protein_coding	AC066615.1-201	0.0509286217980598	0.0250745371789974	0.828476830370019	0.407797617557173	0.519844179662915	-7.20364958843326	5.37512799588335	0.0269838288352512	7.13579208834149	4.08628655696651e-06	0.000229081609211583	1.3279737233196
HAVANA	transcript	ENSG00000137872.16	protein_coding	SEMA6D	2	ENST00000558014.5	protein_coding	SEMA6D-001	0.639043227901678	0.132001952655906	3.19763294882853	0.00147379101269719	0.00317161905492063	-2.48955811570001	1.4070910249729	0.00447418580596322	1.339732880436	0.200905539794704	0.440109314236239	-9.45533455164284
HAVANA	transcript	ENSG00000137872.16	protein_coding	SEMA6D	2	ENST00000559184.5	protein_coding	SEMA6D-009	0.409952233659337	0.161427894265032	5.15119837062358	3.73653473554222e-07	1.2061018623666e-06	5.36913514453507	0.433587574977088	6.57625230440228e-05	0.0223165402740931	0.982498967193818	1	-10.3594863430476
HAVANA	transcript	ENSG00000137872.16	protein_coding	SEMA6D	2	ENST00000560636.5	protein_coding	SEMA6D-010	0.3971377817169	0.209811267516718	6.17991511871365	1.33587944945583e-09	5.54571075661373e-09	10.8368084076103	0.192877857750127	0.00307737090630129	1.52210320851758	0.149441173188128	0.361079234228676	-9.21096896583962
HAVANA	transcript	ENSG00000137872.16	protein_coding	SEMA6D	2	ENST00000561133.5	protein_coding	SEMA6D-012	0.295117967802212	0.0501908857689128	1.58819880040853	0.112876423399537	0.173655550350097	-6.28927258554553	0.289119094200024	-0.00123861907068222	-0.407467090765728	0.689603517794665	0.917553353153555	-10.271529655735
HAVANA	transcript	ENSG00000137872.16	protein_coding	SEMA6D	2	ENST00000536845.6	protein_coding	SEMA6D-002	0.750339042544569	0.310191728603654	7.9176415160712	1.58847381149587e-14	1.08436411795464e-13	21.9491963447116	1.50586091167855	-0.00723821940332473	-1.80182557217778	0.0923489914497059	0.268566349096145	-8.79382083921261
HAVANA	transcript	ENSG00000137872.16	protein_coding	SEMA6D	2	ENST00000561106.1	retained_intron	SEMA6D-011	1.32713590174374	0.178452452280036	3.1558686215555	0.00169713393911245	0.00362072197675151	-2.61949415670342	1.80165661289237	0.0234324531833506	5.07401368127724	0.000151205784420913	0.00247913879309534	-2.44264594184256
HAVANA	transcript	ENSG00000137872.16	protein_coding	SEMA6D	2	ENST00000558816.5	protein_coding	SEMA6D-008	0.0791019887220499	0.0558163445956151	2.3875127047473	0.0173349966725061	0.0316997642601493	-4.71454863016195	0.00685779617637335	5.22498756295112e-05	0.163566788570642	0.872325027744496	1	-10.3454682914115
HAVANA	transcript	ENSG00000137872.16	protein_coding	SEMA6D	2	ENST00000389425.7	protein_coding	SEMA6D-003	0.605396746714188	0.119743749010916	3.22286088762984	0.00135237958685858	0.00292505811423599	-2.41027549659101	1.24012760896669	0.00647272217599552	2.1205150554343	0.0516105994074179	0.177676260841103	-8.26613406823336
ENSEMBL	transcript	ENSG00000137872.16	protein_coding	SEMA6D	3	ENST00000355997.7	protein_coding	SEMA6D-201	0.00392187766134425	-0.000139956251310901	-0.0493235949617397	0.960681203249393	0.987635168525805	-7.54513392191851	0.0152979371521202	-2.57996831199828e-05	-0.0425674442419359	0.966625654483484	1	-10.3587842215326
HAVANA	transcript	ENSG00000137872.16	protein_coding	SEMA6D	2	ENST00000316364.9	protein_coding	SEMA6D-004	0.882398214961222	0.00432165138548356	0.07365361337754	0.941315600785477	0.973948139058041	-7.54363900546996	0.802962777672295	0.00745761596920395	0.941194316504358	0.361987432675104	0.623591048845321	-9.90022436349625
HAVANA	transcript	ENSG00000137872.16	protein_coding	SEMA6D	2	ENST00000354744.8	protein_coding	SEMA6D-005	0.553278139467786	0.0284991662913977	0.704381677925826	0.481524559853722	0.59352275515182	-7.29857732965794	1.50068983124103	0.00374362760654908	0.793271744199509	0.440378875985623	0.706740403755331	-10.0305433202108
HAVANA	transcript	ENSG00000137872.16	protein_coding	SEMA6D	2	ENST00000358066.8	protein_coding	SEMA6D-006	0.908000190119271	0.819994249968835	13.6960072031715	1.84824630095741e-36	1.45110234559341e-34	71.9469789905061	0.92209923579083	0.00436901045990393	0.808788701519174	0.43167815842968	0.697866356821074	-10.0178204312449
HAVANA	transcript	ENSG00000137872.16	protein_coding	SEMA6D	2	ENST00000389428.7	protein_coding	SEMA6D-007	0.456648203264603	0.192250320160334	5.04820318437911	6.26637492479066e-07	1.9752177071199e-06	4.87041091002846	1.24963456295923	0.00712058415089969	1.84846233840743	0.0849836675796048	0.253831980476864	-8.71981174108002
HAVANA	transcript	ENSG00000137872.16	protein_coding	SEMA6D	2	ENST00000559196.1	protein_coding	SEMA6D-013	0.871003900771762	0.486254292623713	9.18916828105918	1.07310800367407e-18	1.12666590072543e-17	31.4149677610429	1.23718595284565	0.00249371749771102	0.482587836378293	0.636576362538354	0.875071990932885	-10.2362826324242
HAVANA	transcript	ENSG00000137872.16	protein_coding	SEMA6D	2	ENST00000558431.1	retained_intron	SEMA6D-014	0.654027923172245	0.0311673075210059	0.78225884919281	0.43443446562134	0.546872397037647	-7.24079634671696	0.937011291867201	0.00949235100511649	3.73419212327076	0.00209486300257089	0.0167538416584758	-5.13540859107607
HAVANA	transcript	ENSG00000137872.16	protein_coding	SEMA6D	2	ENST00000559064.1	protein_coding	SEMA6D-015	0.425856558073309	0.223272310160625	6.89955155232654	1.59210598708096e-11	8.03344676196886e-11	15.1655260856458	1.0353007674891	0.00127187988266587	0.433451905233658	0.671051024171982	0.902313770775036	-10.2599929242896
HAVANA	transcript	ENSG00000137872.16	protein_coding	SEMA6D	2	ENST00000560006.1	protein_coding	SEMA6D-016	0.464142168436382	0.456126923590318	9.08714442439927	2.40662494329469e-18	2.43410869432048e-17	30.617558033018	0.711732165692748	0.00196460941663586	0.285965423166679	0.778940256871155	0.988095250322916	-10.3161739184031
ENSEMBL	transcript	ENSG00000222343.1	misc_RNA	RN7SKP139	3	ENST00000410411.1	misc_RNA	RN7SKP139-201	0.570738695287469	0.239840777716033	5.31694364590349	1.59657327128425e-07	5.34981680309319e-07	6.1906645688382	0.955146333733217	0.00751195121145609	1.76089999318062	0.0992734036467052	0.282121088659827	-8.85777436853724
HAVANA	transcript	ENSG00000259554.1	sense_intronic	RP11-408J6.1	2	ENST00000561254.1	sense_intronic	RP11-408J6.1-001	0.512136153487969	0.238933161007249	5.87060181577655	7.9396769244953e-09	3.04340596658147e-08	9.10149844861667	0.851861536768755	0.0159345566736531	7.35457528094603	2.88152970250884e-06	0.00018425844130906	1.69531654668468
HAVANA	transcript	ENSG00000259221.5	antisense	CTD-2050N2.1	2	ENST00000559799.5	antisense	CTD-2050N2.1-001	0.0904217676102923	0.0316867867131656	3.20739304114792	0.00142567202996794	0.00307406081273769	-2.45895643774228	0.83932454117024	0.00915215679781333	2.89661481773255	0.0113605092862001	0.0590489170788923	-6.82031266082923
HAVANA	transcript	ENSG00000259221.5	antisense	CTD-2050N2.1	2	ENST00000557882.5	antisense	CTD-2050N2.1-002	1.09047385127971	0.319116947779211	7.07806808113594	4.9989231001664e-12	2.65105816784235e-11	16.3005014217281	1.51582957345087	0.0143890681364801	3.83827448193424	0.00169886877364084	0.0143443964821173	-4.92337792259367
HAVANA	transcript	ENSG00000259221.5	antisense	CTD-2050N2.1	2	ENST00000560180.1	antisense	CTD-2050N2.1-003	0.000538805443640263	-0.000430940024105137	-0.462277765938319	0.644084157651807	0.742394139608032	-7.43959994615474	0.0394190380424805	0.00126691061620473	1.18925179245168	0.253408280481478	0.502133613771328	-9.63849443427493
HAVANA	transcript	ENSG00000259360.1	antisense	RP11-142J21.1	2	ENST00000561174.1	antisense	RP11-142J21.1-001	0.000468578389437315	0.000656333465361844	1.02718058153586	0.304834383665039	0.409062729075137	-7.01974355888032	0.144666484148178	0.00183925117197864	1.31385424854472	0.209257226909156	0.451695212733295	-9.48806717526685
HAVANA	transcript	ENSG00000259740.1	sense_intronic	RP11-142J21.2	2	ENST00000558258.1	sense_intronic	RP11-142J21.2-001	0.345818299161167	0.0558472595637469	1.65130338502566	0.0993074157265	0.155031352611695	-6.18767063262607	0.55735123254553	0.00610010957501648	1.54429448400754	0.144008989228739	0.352210436341979	-9.17966769004424
HAVANA	transcript	ENSG00000259588.1	antisense	RP11-552E10.1	2	ENST00000558185.1	antisense	RP11-552E10.1-001	0.00282484635022703	0.000275750626517626	0.130651112605197	0.896104097304161	0.941436044829774	-7.53782095259769	0.513637932460353	0.00903126086570575	3.28326331313723	0.0052116450554242	0.0330908633847508	-6.05023971746673
HAVANA	transcript	ENSG00000213862.4	processed_pseudogene	CTD-2270N23.1	1	ENST00000497325.1	processed_pseudogene	CTD-2270N23.1-001	0.00705324535142623	0.00436040744661523	1.59138328420389	0.112158258006777	0.172703601780447	-6.28423924270652	1.30375518131547	0.0104810131917625	4.90458376512892	0.000208652833493536	0.00312260744368454	-2.77567737111504
HAVANA	transcript	ENSG00000259572.5	lincRNA	LINC01491	2	ENST00000558792.5	lincRNA	LINC01491-001	0.0244504824897475	0.000809094340874149	0.117571577542671	0.906454557114071	0.948976317393111	-7.53944303741685	0.0320975533883694	0.00024455278772091	0.234601482283569	0.817791073467232	1	-10.3303959125344
HAVANA	transcript	ENSG00000259572.5	lincRNA	LINC01491	2	ENST00000561238.1	lincRNA	LINC01491-002	0.00574717688765553	-0.00527429719680159	-1.30599165191254	0.192158669643077	0.276617798236455	-6.6956248833845	0	0	0	1	1	-10.3597524836655
HAVANA	transcript	ENSG00000259572.5	lincRNA	LINC01491	2	ENST00000558434.1	lincRNA	LINC01491-003	0.00309498902206284	-0.00145019855602195	-0.744023110474197	0.457213604018925	0.569539658242882	-7.26992014092614	0	0	0	1	1	-10.3597524836655
HAVANA	transcript	ENSG00000259754.1	lincRNA	RP11-208K4.1	2	ENST00000560900.1	lincRNA	RP11-208K4.1-001	0.000105765741399703	-9.18004145133272e-05	-0.27894177981719	0.780405369026425	0.855366051683171	-7.50747659023629	0.00329936038467096	-0.000175965887182451	-1.12863992231543	0.27733637838855	0.528218537279083	-9.70721775962711
HAVANA	transcript	ENSG00000259730.1	lincRNA	CTD-2007H18.1	2	ENST00000558370.1	lincRNA	CTD-2007H18.1-001	0.00145390054757734	0.000152566770398748	0.0909867208342636	0.927539748900639	0.96417378718342	-7.54221320102668	0.0546367677764204	-9.28742295794328e-05	-0.0458623822631333	0.96404417494737	1	-10.3586285345168
HAVANA	transcript	ENSG00000188467.10	protein_coding	SLC24A5	2	ENST00000341459.7	protein_coding	SLC24A5-001	0.00950194666152388	0.00524762658472388	1.54211022755626	0.123682350184623	0.188265676792346	-6.36100164177245	0.131406995811612	0.00306015714856401	2.13836648747569	0.0499116163070726	0.173424216576081	-8.2351673294795
HAVANA	transcript	ENSG00000188467.10	protein_coding	SLC24A5	2	ENST00000482911.2	protein_coding	SLC24A5-002	0.000450957403556062	0.000213952120541282	0.639475214116326	0.522808048297011	0.633086964562743	-7.34211833785377	0.035446818476476	0.000159168402092628	0.964815366768972	0.350418002048122	0.610936270646913	-9.87758001361318
HAVANA	transcript	ENSG00000188467.10	protein_coding	SLC24A5	2	ENST00000449382.2	protein_coding	SLC24A5-004	0.00699011059044766	0.00499228300529179	2.07387017192094	0.0386050350023031	0.065986476970045	-5.40670531680035	0.0666127690848053	0.00100557959827005	0.756197573117428	0.46161308233118	0.728205638050579	-10.0600237942709
HAVANA	transcript	ENSG00000188467.10	protein_coding	SLC24A5	2	ENST00000463289.1	retained_intron	SLC24A5-003	0.00436618362967295	0.00234078583780583	1.10306862473314	0.270530430224619	0.370173352459678	-6.93915669024713	0.0536906381407286	-0.00179407560585253	-1.50826652305617	0.15291497620274	0.366683090556694	-9.23031960673054
HAVANA	transcript	ENSG00000104177.17	protein_coding	MYEF2	2	ENST00000324324.11	protein_coding	MYEF2-001	1.37892358865529	0.113057861837669	2.63512923757673	0.00867279729099281	0.0166857053505325	-4.10097247868903	2.45667622971852	0.0135532049045349	4.65602878291623	0.000336741572255216	0.00438652791582693	-3.2693143370591
HAVANA	transcript	ENSG00000104177.17	protein_coding	MYEF2	2	ENST00000558289.5	retained_intron	MYEF2-005	1.19840396417282	0.214039152717305	5.87487543248128	7.75050249074565e-09	2.97402615255424e-08	9.1249482634943	1.97318599728877	0.00787017590966193	2.42944211883657	0.028611583324032	0.116167638992901	-7.71266951003242
HAVANA	transcript	ENSG00000104177.17	protein_coding	MYEF2	2	ENST00000560530.5	retained_intron	MYEF2-004	1.42749673855618	-0.17939180934329	-3.43431389662227	0.000643667466187739	0.00145162336226062	-1.72232118565926	2.32857807034651	0.0142111637431347	4.62957976986744	0.000354484398221047	0.00454887681067063	-3.32216755752876
HAVANA	transcript	ENSG00000104177.17	protein_coding	MYEF2	2	ENST00000267836.10	protein_coding	MYEF2-003	0.354899049025337	0.309151366959572	6.08470663499394	2.33059886934673e-09	9.43293733664507e-09	10.2944849635314	1.55585542178271	0.0130962747707666	2.73809111456912	0.0155904007597593	0.0746908066347729	-7.12899504274202
HAVANA	transcript	ENSG00000104177.17	protein_coding	MYEF2	2	ENST00000560172.5	protein_coding	MYEF2-012	0.0098806287938152	-0.0125699280343146	-3.09324532240761	0.00209103619333182	0.00440818372571356	-2.81124932888476	0.113398658660573	0.00434177929923567	2.68847588772354	0.0172043770380917	0.0802849130920219	-7.2244971933753
ENSEMBL	transcript	ENSG00000104177.17	protein_coding	MYEF2	3	ENST00000620867.4	protein_coding	MYEF2-203	0.00319277726407021	-0.000580777520826679	-0.088942354959393	0.929163499925968	0.965362505280832	-7.54239698438365	0.033037232091456	-0.000583161469878686	-0.670302782404561	0.51317583759955	0.776718869418739	-10.123281097642
ENSEMBL	transcript	ENSG00000104177.17	protein_coding	MYEF2	3	ENST00000616409.4	protein_coding	MYEF2-202	1.03335685136068	0.11603486430562	2.6870394325189	0.0074500590477349	0.014484972377803	-3.96487767475304	0.276539219720155	-0.0138901852261842	-3.15604004786841	0.00673972635977063	0.0400247405121417	-6.30575242337469
HAVANA	transcript	ENSG00000104177.17	protein_coding	MYEF2	2	ENST00000559057.1	retained_intron	MYEF2-013	0.604729447057592	0.129466791975995	4.19986044512163	3.1649290082403e-05	8.31777810583596e-05	1.11364584811756	0.679297113146652	0.00130244170477549	0.37415193087893	0.713693556103779	0.936930727310758	-10.2853002783583
HAVANA	transcript	ENSG00000104177.17	protein_coding	MYEF2	2	ENST00000558395.1	protein_coding	MYEF2-009	1.66567285611089	0.311345650995453	5.95291921359059	4.9771218122813e-09	1.94798934959337e-08	9.55578950751593	2.04819914527383	-0.00985336311322253	-2.13399122924205	0.0503231687282491	0.17447519037711	-8.24276963228963
HAVANA	transcript	ENSG00000104177.17	protein_coding	MYEF2	2	ENST00000560513.1	retained_intron	MYEF2-011	1.23667050315239	-0.144039386213334	-2.74715916984258	0.00622936860666309	0.0122564574354536	-3.80403813969866	1.26630437069879	0.00472647649522734	1.54736334316633	0.143271089145131	0.350982543205687	-9.17531334281306
HAVANA	transcript	ENSG00000104177.17	protein_coding	MYEF2	2	ENST00000561301.5	retained_intron	MYEF2-010	0.428556885169942	-0.0302056542475614	-0.724358239234983	0.469186189057396	0.581378897407789	-7.28433172716362	0.757060178497476	0.0153621280992066	3.41370177448417	0.00400287554200181	0.0271452856675983	-5.78674117863268
HAVANA	transcript	ENSG00000104177.17	protein_coding	MYEF2	2	ENST00000561351.5	nonsense_mediated_decay	MYEF2-002	1.05844869588973	-0.0998594671736258	-2.21830329897711	0.0269847033475647	0.0475870902415696	-5.0998161719181	1.85097506398665	0.00793644714126529	2.58735498097921	0.0210089333427945	0.0931465907098785	-7.41727478137568
ENSEMBL	transcript	ENSG00000104177.17	protein_coding	MYEF2	3	ENST00000610570.4	protein_coding	MYEF2-201	0.0169122957350526	0.00465141017951551	0.488656394889442	0.625300218326796	0.726146268186828	-7.42707262974879	0.151103412251013	0.00590119710584926	2.71835703615604	0.016213945644829	0.0768812169204143	-7.16704866094649
HAVANA	transcript	ENSG00000104177.17	protein_coding	MYEF2	2	ENST00000557868.1	processed_transcript	MYEF2-014	1.1881625210809	-0.0451451499927837	-0.876290641572523	0.381294784270308	0.492166065423171	-7.16298315854614	1.98690211109982	0.0172332369398931	4.41791023920898	0.00053608719783822	0.00615511701262167	-3.74712384370013
HAVANA	transcript	ENSG00000104177.17	protein_coding	MYEF2	2	ENST00000559862.5	processed_transcript	MYEF2-007	0.240180929957013	0.0603523985179278	2.57777949475087	0.010230240411613	0.0194484463948169	-4.24832584272517	0.651896935980518	0.0107536889115953	2.63112152709762	0.0192719524193026	0.087468953798271	-7.33415854421119
HAVANA	transcript	ENSG00000104177.17	protein_coding	MYEF2	2	ENST00000560157.1	processed_transcript	MYEF2-008	3.09907966880684	0.393537354018439	5.7678440211991	1.41168397537043e-08	5.27011871669581e-08	8.54213592864368	2.01051031299897	0.0175699318843393	5.49635216960578	6.8847185705142e-05	0.0014421202245198	-1.62630241291401
HAVANA	transcript	ENSG00000104177.17	protein_coding	MYEF2	2	ENST00000561151.1	nonsense_mediated_decay	MYEF2-006	0.0128839074233124	-0.00187976473390804	-0.134229247713762	0.893275559509121	0.939390673664745	-7.53734742593879	0.0288210351878867	0.000352649061776661	0.555163506879576	0.587226678246513	0.844889689677718	-10.196769652328
HAVANA	transcript	ENSG00000259235.1	lincRNA	RP11-605F22.2	2	ENST00000560339.1	lincRNA	RP11-605F22.2-002	0.320783679309721	0.22211552999866	9.03876447378044	3.52203818816823e-18	3.50576203500071e-17	30.2416471673028	0.647478856335371	0.0010311646012569	0.445956865174121	0.66220029132471	0.895305133263458	-10.2541933326123
HAVANA	transcript	ENSG00000259235.1	lincRNA	RP11-605F22.2	2	ENST00000561094.1	lincRNA	RP11-605F22.2-003	0.128141921705774	0.0484446663126051	2.2422466135635	0.0253850298626714	0.0449975590482087	-5.04698440245189	0.0484330769826366	-0.00192272453924412	-1.89468256216356	0.0782065311307938	0.239425458774579	-8.6453134920117
HAVANA	transcript	ENSG00000259235.1	lincRNA	RP11-605F22.2	2	ENST00000560623.1	lincRNA	RP11-605F22.2-001	0.563804993692653	0.284342473173905	8.86910439937761	1.32403620034076e-17	1.24195885360776e-16	28.9348219870234	0.36658429886194	0.00325234858762746	1.18151404780937	0.256371694873066	0.50517748016326	-9.64743337921305
HAVANA	transcript	ENSG00000233932.4	protein_coding	CTXN2	2	ENST00000417307.2	protein_coding	CTXN2-001	0.587091924012913	0.254049414402994	10.7236387354813	2.80022894070016e-24	5.35349267789058e-23	44.1292424090916	0.721901599304505	0.00313572959331131	2.17082238448251	0.0469547184924722	0.166054999301917	-8.17852178707057
HAVANA	transcript	ENSG00000074803.17	protein_coding	SLC12A1	2	ENST00000561127.5	protein_coding	SLC12A1-009	0.0568903290900017	0.00833890215119565	0.82568974407683	0.409375711356704	0.521453186013788	-7.2059498902056	0.0262135351012718	-0.000926590634029875	-1.61297597942337	0.128246918205185	0.3278404054759	-9.08075330582685
HAVANA	transcript	ENSG00000074803.17	protein_coding	SLC12A1	1	ENST00000559641.5	protein_coding	SLC12A1-005	0.0169787973623275	0.00836666703780467	2.00301813730003	0.0457171104363883	0.0769530748393621	-5.54982938254632	0.0297254709085687	-0.00106104788392874	-1.64935669052053	0.12051443814714	0.322225907535802	-9.02714341039581
ENSEMBL	transcript	ENSG00000074803.17	protein_coding	SLC12A1	3	ENST00000380993.7	protein_coding	SLC12A1-201	0.0350872212604408	0.0176950763346458	2.68562809918942	0.00748113744082092	0.0145416552206608	-3.96861192926693	0.270375765455832	0.00220770682335821	1.26396690905917	0.226139198346727	0.474780170202582	-9.54973916185275
HAVANA	transcript	ENSG00000074803.17	protein_coding	SLC12A1	2	ENST00000396577.7	protein_coding	SLC12A1-001	0.00869912180714546	0.00660446962698493	1.76913628285783	0.07748349091686	0.124176629345175	-5.98747846256814	0.0333653140162879	0.00107336478453261	1.10490330539929	0.28715825004708	0.53954426450597	-9.73331044116897
HAVANA	transcript	ENSG00000074803.17	protein_coding	SLC12A1	1	ENST00000330289.10	protein_coding	SLC12A1-002	0.0336305201140463	0.022043933754639	3.45632241104399	0.000594468230655268	0.00134682140930119	-1.64831999611672	0.211683257620471	0.000569815654785225	0.309538715720662	0.761305379487808	0.974611790125622	-10.3087175978602
HAVANA	transcript	ENSG00000074803.17	protein_coding	SLC12A1	2	ENST00000558405.5	protein_coding	SLC12A1-006	0.0145157584946499	0.00906632221896873	1.78786267220993	0.0744064202032407	0.119694449992091	-5.95440861915007	0.0563650410151706	-0.00186261073502252	-1.62441390993143	0.125771081559408	0.326762104409075	-9.06398771325629
HAVANA	transcript	ENSG00000074803.17	protein_coding	SLC12A1	2	ENST00000561031.1	protein_coding	SLC12A1-011	0.120509145135116	0.08312611398958	4.50812997300952	8.16291022622712e-06	2.2882707941771e-05	2.40546856391395	0.269446958912286	0.00228378467514445	0.642003092928935	0.530867898612678	0.793190147664332	-10.1425562284793
HAVANA	transcript	ENSG00000074803.17	protein_coding	SLC12A1	2	ENST00000558252.5	retained_intron	SLC12A1-007	0.0790446991726569	0.0399700084142486	5.22279764931068	2.59502735055279e-07	8.51407595981542e-07	5.72116416706122	0.256930724576236	0.00229234698892054	2.92446512843322	0.0107434867758806	0.0565992906275836	-6.76557997195963
HAVANA	transcript	ENSG00000074803.17	protein_coding	SLC12A1	2	ENST00000560692.5	retained_intron	SLC12A1-008	0.0464796925305138	0.0178338038243646	3.46134656756539	0.000583740341476886	0.00132392118041214	-1.63136366342333	0.189542122823878	0.00201927230745047	2.44430047975738	0.0277971235645041	0.113785476597221	-7.68519632170703
HAVANA	transcript	ENSG00000074803.17	protein_coding	SLC12A1	2	ENST00000559723.2	processed_transcript	SLC12A1-010	0.0113136771797756	0.00608051848910108	1.20218911473295	0.229861921472111	0.322472851818191	-6.8252961662088	0.0149099228272833	-0.00034079823605219	-0.501506389451201	0.623525767945554	0.87045663260003	-10.2264964884022
HAVANA	transcript	ENSG00000074803.17	protein_coding	SLC12A1	2	ENST00000558805.1	protein_coding	SLC12A1-012	0.0294775904491493	-0.00308534918414165	-0.437340772197125	0.662053933289238	0.757776013538149	-7.45080408935036	0.0564458640782902	-5.64766714065057e-05	-0.070129446882045	0.945046489179108	1	-10.357124684187
HAVANA	transcript	ENSG00000259385.1	antisense	RP11-605F22.1	2	ENST00000559875.1	antisense	RP11-605F22.1-001	0.0198044978569561	0.0218571980761461	3.71300828588542	0.000227961230526365	0.00054397113983234	-0.752090298558893	1.46454105334338	-0.0147230897405749	-3.3211475066325	0.00482720105443347	0.0312303040124758	-5.97384959862556
HAVANA	transcript	ENSG00000259488.2	antisense	RP11-154J22.1	2	ENST00000560323.1	antisense	RP11-154J22.1-002	0.317894386591575	0.12453858878105	5.8892953169892	7.14407921581009e-09	2.75235081390779e-08	9.20418130687025	0.0594670999925	-0.000486531423038436	-0.406620102820986	0.690211816152387	0.91795526628849	-10.2718939815416
HAVANA	transcript	ENSG00000259488.2	antisense	RP11-154J22.1	2	ENST00000612262.1	antisense	RP11-154J22.1-003	0.289249326750672	0.0937521220611193	6.77184798836698	3.59459021996585e-11	1.74949608193467e-10	14.368295948193	0.516466435235314	0.0046484827195816	5.3083381929673	9.74411065414821e-05	0.0018266185787571	-1.98717213033551
HAVANA	transcript	ENSG00000259488.2	antisense	RP11-154J22.1	2	ENST00000559134.1	antisense	RP11-154J22.1-001	9.8784363915356e-05	-0.000188199811563232	-0.61637437450802	0.537929270425988	0.647268077694039	-7.35660184404485	0.0143794065805373	0.00010955738347076	0.165849705971442	0.870560310914154	1	-10.3450671565152
ENSEMBL	transcript	ENSG00000202542.1	misc_RNA	Y_RNA	3	ENST00000365672.1	misc_RNA	Y_RNA.382-201	0.628590200858097	0.107237751977535	1.23037854474553	0.219136578959934	0.309626487453834	-6.79113663785462	1.05261780156313	-0.00376518311172983	-0.301353543240942	0.767413646388635	0.97934261591749	-10.3113726788476
HAVANA	transcript	ENSG00000128951.13	protein_coding	DUT	2	ENST00000559935.5	protein_coding	DUT-007	0.0401999766167458	0.0145080768333159	1.34841903910494	0.178136927117006	0.259116172066098	-6.63955511341296	0.055848959647726	-0.000368088549685305	-0.317980959957796	0.755022465991268	0.969753716625318	-10.3059055822989
HAVANA	transcript	ENSG00000128951.13	protein_coding	DUT	2	ENST00000559416.5	protein_coding	DUT-008	0.287770461541614	0.14120695480219	1.77475802950856	0.076549006211427	0.122816276929664	-5.97758685951812	0.84084018051587	-0.00211438343498727	-0.163409650647385	0.87244652282515	1	-10.3454956985917
HAVANA	transcript	ENSG00000128951.13	protein_coding	DUT	2	ENST00000558813.5	protein_coding	DUT-006	2.36330197670907	0.555162543859242	8.61337166277813	9.42338647848372e-17	8.08274907458032e-16	26.9991838300545	3.76573888529843	0.00734765959002422	1.65875094440635	0.118584438826176	0.318762007637542	-9.01316690506767
HAVANA	transcript	ENSG00000128951.13	protein_coding	DUT	2	ENST00000331200.7	protein_coding	DUT-001	1.4800888623559	-0.00315289273239702	-0.0700876316486637	0.944152062338636	0.975938448861698	-7.54389510529625	1.32445121862235	-0.0126863119479999	-2.98792722706995	0.00945773131228178	0.0514913063252684	-6.6403651302523
HAVANA	transcript	ENSG00000128951.13	protein_coding	DUT	2	ENST00000558472.5	protein_coding	DUT-009	0.323154360357155	0.060514478365701	0.820237088050177	0.41247361196552	0.524647375563546	-7.21042784515274	0.943220302004528	0.0104925949568153	1.96284158073565	0.0690982034736653	0.219141766469269	-8.53344786182628
HAVANA	transcript	ENSG00000128951.13	protein_coding	DUT	2	ENST00000558978.5	nonsense_mediated_decay	DUT-002	0.0684704247037881	0.0697455532308663	3.00392771037612	0.00279942689302774	0.00579625418990012	-3.07834086569458	0.260555316090022	0.00348001740872343	1.07609890332996	0.299422822273867	0.553860538110295	-9.76434300031499
HAVANA	transcript	ENSG00000128951.13	protein_coding	DUT	2	ENST00000455976.6	protein_coding	DUT-003	0.81548825273321	-0.0463305508912603	-1.0144582840216	0.310857022952019	0.415862387085094	-7.0326940694706	1.00834407806778	0.00372825759454174	0.928980849414645	0.368072272590546	0.630358503628025	-9.91173798491986
HAVANA	transcript	ENSG00000128951.13	protein_coding	DUT	2	ENST00000559540.5	protein_coding	DUT-004	0.162578741825687	0.0922984569722393	7.36786611656226	7.25979417968494e-13	4.19589104704293e-12	18.193118252432	0.248584022391061	0.00244101267944762	1.52173288154415	0.149533272818231	0.361239051022122	-9.21148854040528
HAVANA	transcript	ENSG00000128951.13	protein_coding	DUT	1	ENST00000558367.1	protein_coding	DUT-010	0.354328585041357	0.171930319383693	6.18329230637098	1.30959760781015e-09	5.44132016758346e-09	10.8561781113282	0.463031801067631	0.00300705944840409	1.1921523075681	0.252304255268091	0.501096971121956	-9.63513127448714
HAVANA	transcript	ENSG00000128951.13	protein_coding	DUT	2	ENST00000561350.1	processed_transcript	DUT-012	2.1409195307108	0.424822929916428	5.34706868340419	1.36466392197505e-07	4.60493784149749e-07	6.3424773220099	1.05220975945239	-0.0156989635901848	-2.37015753953588	0.0320925081563675	0.126252941285733	-7.82157052632015
HAVANA	transcript	ENSG00000128951.13	protein_coding	DUT	2	ENST00000559852.1	retained_intron	DUT-011	1.08557795515573	0.240225346052913	3.97355196934464	8.12802383091033e-05	0.000204227775044303	0.219572313740144	1.70276696145629	0.00214392241652993	0.306294032369016	0.763724815082332	0.976433984821751	-10.3097785012706
HAVANA	transcript	ENSG00000166147.13	protein_coding	FBN1	2	ENST00000316623.9	protein_coding	FBN1-001	1.29213622055577	0.15623777779552	3.60084627493421	0.000348989369659747	0.000813571321053134	-1.15120313880425	2.07137366560856	0.0131934912346151	8.1950828429217	7.97243704976713e-07	8.80928662113373e-05	3.04926379228423
HAVANA	transcript	ENSG00000166147.13	protein_coding	FBN1	2	ENST00000559133.5	nonsense_mediated_decay	FBN1-004	0.863904938467875	0.109951602401185	3.22053507631974	0.00136317278801686	0.00294715976372942	-2.41760971909076	1.17485182101628	0.00950369821111621	4.82835018138213	0.000241460851201142	0.00346675096391243	-2.92646643441733
HAVANA	transcript	ENSG00000166147.13	protein_coding	FBN1	2	ENST00000561429.1	processed_transcript	FBN1-009	0.413340643974221	0.0648214034587876	2.12350532803403	0.0342042260173043	0.0590962720798201	-5.30352827575319	0.148548515795761	0.00132195741073939	0.614409550429704	0.548443268936818	0.809204795537009	-10.160593198268
HAVANA	transcript	ENSG00000166147.13	protein_coding	FBN1	2	ENST00000560720.1	retained_intron	FBN1-008	0.646153149229367	0.178915530258672	5.6447235645447	2.78234889549549e-08	1.00839293063476e-07	7.88331985989841	0.892228528663045	0.00469676857843998	1.50868127091928	0.15280987146332	0.366513200687346	-9.22974145132014
HAVANA	transcript	ENSG00000166147.13	protein_coding	FBN1	2	ENST00000537463.6	nonsense_mediated_decay	FBN1-003	0.375119643676494	0.0838103543077994	2.75816859889736	0.0060264790608365	0.01188691240928	-3.77421033787979	0.147699611089609	0.0002533067095837	0.146036981631977	0.885898457845737	1	-10.3483638372769
HAVANA	transcript	ENSG00000166147.13	protein_coding	FBN1	2	ENST00000560820.1	retained_intron	FBN1-007	0.883301882056405	0.294617626153069	7.03620562225759	6.57289324875638e-12	3.44467092815198e-11	16.0322147434359	1.27250996827811	0.0114231671715615	2.38918805467638	0.0309335770649855	0.122889760986341	-7.78674023337257
HAVANA	transcript	ENSG00000166147.13	protein_coding	FBN1	2	ENST00000560355.1	protein_coding	FBN1-002	0.510269502000567	0.0861821608138396	3.94560655480898	9.10418927291739e-05	0.00022745478428445	0.112386896426742	0.835671584473748	0.00657699391619775	4.35423233594878	0.000607664681271717	0.00674779167098098	-3.87558593472995
HAVANA	transcript	ENSG00000166147.13	protein_coding	FBN1	1	ENST00000558230.1	processed_transcript	FBN1-006	0.0273031685053323	0.00611603256661348	0.63734826177109	0.524191090690227	0.634405859572099	-7.34347410604619	0.0439652649758698	0.00115372325860799	0.981164634970601	0.342563590848178	0.602434536755241	-9.8616178076295
HAVANA	transcript	ENSG00000274654.1	sense_intronic	CTD-3247H4.2	2	ENST00000614738.1	sense_intronic	CTD-3247H4.2-001	0.625081647974876	0.254709441711576	8.05147722783594	6.07216148470807e-15	4.318152473421e-14	22.8954469060634	0.970994435876298	0.00971863422902572	5.41558950992109	7.98798653034719e-05	0.00159741840379552	-1.78080022182786
HAVANA	transcript	ENSG00000259705.1	lincRNA	RP11-227D13.1	2	ENST00000558061.1	lincRNA	RP11-227D13.1-001	0.0834362424378523	-0.00640586521759497	-0.934138601961859	0.350685374407086	0.459678859595086	-7.11074284310249	0.202569413282111	0.000889608757819634	1.09528653353136	0.291210655698611	0.544398393438497	-9.74374842305234
HAVANA	transcript	ENSG00000273925.1	lincRNA	RP11-227D13.5	2	ENST00000616350.1	lincRNA	RP11-227D13.5-001	0.0625642286546061	0.0776383986233414	6.78601163457617	3.28609771833892e-11	1.60559761117068e-10	14.4561082970139	0.0281577155082681	-0.0010144818967523	-2.16787010302601	0.0472168078154464	0.166729737437545	-8.18369255416763
HAVANA	transcript	ENSG00000103995.13	protein_coding	CEP152	2	ENST00000561245.1	nonsense_mediated_decay	CEP152-010	0.777063050387554	0.261952527464787	7.05122384798322	5.95897475476029e-12	3.13640502351321e-11	16.1283133504488	0.104157772194978	8.72871186513176e-06	0.00797671155611543	0.993744035083374	1	-10.3597184810994
HAVANA	transcript	ENSG00000103995.13	protein_coding	CEP152	2	ENST00000380950.6	protein_coding	CEP152-001	0.240240194657087	0.178363909767168	10.9317738571018	4.45083597802675e-25	9.29922695013421e-24	45.950689822229	0.486811817308853	0.00323308485310667	1.03996880079185	0.315347198118399	0.572003898288744	-9.80227707401866
HAVANA	transcript	ENSG00000103995.13	protein_coding	CEP152	2	ENST00000399334.7	protein_coding	CEP152-004	0.0723283248461584	0.0988386241975574	7.09350963562199	4.51738229484795e-12	2.40418732927483e-11	16.3997908587875	0.259140105480726	0.00476825588602713	1.35096317859125	0.197365829548439	0.435018444451334	-9.4409748414287
HAVANA	transcript	ENSG00000103995.13	protein_coding	CEP152	2	ENST00000325747.9	protein_coding	CEP152-003	0.482603836859458	0.279893835494123	11.6455239005718	6.94189063607302e-28	1.97030936680958e-26	52.3553949193547	0.467199438587522	0.00873508119930703	4.66826811430388	0.000328842993485723	0.00431569080400511	-3.24487637423487
HAVANA	transcript	ENSG00000103995.13	protein_coding	CEP152	2	ENST00000559398.1	processed_transcript	CEP152-009	0.0402604552385845	0.0275093311216033	3.11586028058754	0.00193998702634249	0.00410725094284214	-2.74242766026128	0.00811083656776223	-0.000432577950280652	-1.76412618959301	0.0987113579531596	0.28103218637633	-8.85276722798566
HAVANA	transcript	ENSG00000103995.13	protein_coding	CEP152	2	ENST00000560322.5	non_stop_decay	CEP152-002	0.120904134325381	0.0488797519322493	3.28717889291767	0.00108346701976283	0.00237267947680287	-2.20544473315943	0.161022819346953	0.00101850867271495	0.593502918772112	0.561968426298402	0.822056928895801	-10.1737580440154
HAVANA	transcript	ENSG00000103995.13	protein_coding	CEP152	1	ENST00000558337.1	processed_transcript	CEP152-008	0.027658390194374	0.0380403208455825	3.57364813286686	0.00038631937697955	0.000895737842743935	-1.24623449296772	0	0	0	1	1	-10.3597524836655
HAVANA	transcript	ENSG00000103995.13	protein_coding	CEP152	2	ENST00000559444.1	retained_intron	CEP152-006	0.092519234396556	0.0745892746801464	5.07843450213502	5.38889751223423e-07	1.71087088196701e-06	5.01585654591179	0.0996952266293897	0.000335960745431638	0.249921097013049	0.806146461585789	1	-10.3264452066499
HAVANA	transcript	ENSG00000103995.13	protein_coding	CEP152	2	ENST00000558591.1	protein_coding	CEP152-007	0.0260667614191243	0.00929076357202049	1.51888346775794	0.129426782294918	0.196018151024248	-6.3963573445882	0.0340109847924474	0.000271262780936217	0.370365911095789	0.716451899338686	0.939370518055169	-10.2867923900495
HAVANA	transcript	ENSG00000103995.13	protein_coding	CEP152	2	ENST00000559630.1	retained_intron	CEP152-005	0.321833016964663	0.16079693551229	3.64947703740752	0.0002905386163426	0.000683990181291064	-0.979581791513563	0.183973655828173	-0.000363579697089375	-0.11054719868981	0.913487529273926	1	-10.353224518585
HAVANA	transcript	ENSG00000259216.2	processed_pseudogene	RP11-227D13.2	1	ENST00000559987.2	processed_pseudogene	RP11-227D13.2-001	0.00178611818395222	-0.000687604399673266	-0.402936013797963	0.687168318754825	0.779275868331079	-7.46524316826061	0.126715235065975	0.00217546675973276	1.37310145005059	0.190535893428194	0.425260925468368	-9.41239563665128
HAVANA	transcript	ENSG00000259469.1	lincRNA	RP11-227D13.4	2	ENST00000559165.1	lincRNA	RP11-227D13.4-001	0.263107341407175	0.0955158063398224	4.39211443027577	1.37228764942336e-05	3.75622775795538e-05	1.90936080283819	0.0839240763884254	0.00195171778421984	1.61943797907438	0.126843064075166	0.326847648903509	-9.07129148722893
HAVANA	transcript	ENSG00000259670.1	antisense	RP11-485O10.2	2	ENST00000558304.1	antisense	RP11-485O10.2-001	0.000997189700250465	-0.00044177572648147	-0.32051973687337	0.748708896455624	0.829948342860724	-7.49502574693021	0.0452339229946868	-7.94724072000967e-06	-0.00608444553853793	0.995228076385911	1	-10.3597327000195
HAVANA	transcript	ENSG00000259700.3	processed_transcript	RP11-485O10.3	2	ENST00000560237.1	antisense	RP11-485O10.3-001	0.000565649952626043	-0.000389080164538257	-0.666318880473279	0.505516031153515	0.616651298683587	-7.32461999806742	0.00229660869593612	-0.000122485797116593	-1.04879541975174	0.311401057375419	0.567364778035843	-9.79311235185858
HAVANA	transcript	ENSG00000259700.3	processed_transcript	RP11-485O10.3	2	ENST00000623211.1	TEC	RP11-485O10.3-002	0.00175819402504719	0.00146803790288276	1.72555762067985	0.0850477213630584	0.135002862942355	-6.06310471251918	0.0164663422149969	0.000165639719017068	0.510587516313321	0.617307097762074	0.87045663260003	-10.2216699138734
HAVANA	transcript	ENSG00000185634.11	protein_coding	SHC4	2	ENST00000332408.8	protein_coding	SHC4-001	0.6651860089565	0.123209154870984	3.87688122117246	0.000119986609236216	0.000295863045818663	-0.148186403128537	1.09845990702274	0.00306814327753995	1.29461382395104	0.215645040982653	0.460448582062127	-9.51207721936894
HAVANA	transcript	ENSG00000185634.11	protein_coding	SHC4	2	ENST00000396535.7	protein_coding	SHC4-003	0.47162386368277	0.166958469347869	5.01281772996767	7.4694201306068e-07	2.33717418224934e-06	4.70116398110658	1.06066303234389	0.0076840401657329	2.59179649476439	0.020826012108558	0.0925612056333072	-7.40886314983332
HAVANA	transcript	ENSG00000185634.11	protein_coding	SHC4	2	ENST00000537958.5	protein_coding	SHC4-002	0.592813908348064	0.0570333280134574	1.79691026402993	0.0729560295979248	0.11757984134484	-5.93830787503533	0.345624232660773	-0.00812336917515149	-4.30125079781892	0.00067464876937514	0.00728897228971443	-3.98265980306001
HAVANA	transcript	ENSG00000185634.11	protein_coding	SHC4	2	ENST00000557797.5	nonsense_mediated_decay	SHC4-005	0.123998598323038	0.171818896410785	8.01233619700803	8.05419054828414e-15	5.65881856619994e-14	22.6174443412207	0.154514975652368	0.00393710514980823	1.8896884855062	0.0789146599663941	0.240925651385121	-8.65341697254905
HAVANA	transcript	ENSG00000185634.11	protein_coding	SHC4	2	ENST00000558220.1	protein_coding	SHC4-004	0.661902897559665	0.193144494057936	5.02104097784081	7.17137407013931e-07	2.24785444325838e-06	4.74039948276046	1.22604077032189	0.00275094916505175	1.01335373326781	0.327465459123932	0.585442448004468	-9.82950644461147
HAVANA	transcript	ENSG00000185634.11	protein_coding	SHC4	2	ENST00000559289.1	retained_intron	SHC4-006	1.0268703944017	0.195450424691057	4.37565833954711	1.47585573456633e-05	4.02507599631723e-05	1.8399592455327	2.08327964173791	0.00493774129072125	1.43826401085979	0.171544000086708	0.396042179321697	-9.32621811874958
HAVANA	transcript	ENSG00000255302.4	protein_coding	EID1	2	ENST00000530028.2	protein_coding	EID1-001	4.6638483982796	0.172764135187543	2.71810787664631	0.00679468719118697	0.0132909938108658	-3.88219096513813	5.91935157570378	0.00241822302904204	0.658399895758087	0.520575566419736	0.783613844675899	-10.1314836915623
HAVANA	transcript	ENSG00000255302.4	protein_coding	EID1	2	ENST00000560490.1	protein_coding	EID1-003	1.16579226213635	0.332331963775574	1.80149272901731	0.0722303293663459	0.11653168505052	-5.93012249240993	2.95638834099636	0.0101359658865813	0.536445858826601	0.599766218232181	0.856298673281466	-10.2074692831173
HAVANA	transcript	ENSG00000259602.1	antisense	RP11-138E16.1	2	ENST00000559620.1	antisense	RP11-138E16.1-001	0.000407589031717873	0.00076901098956651	1.13495056466243	0.25694231441513	0.354398455118439	-6.90359623114109	0.0417842792034652	0.000942307843060303	1.57179903818319	0.137509282947967	0.341566585271924	-9.1404218367734
HAVANA	transcript	ENSG00000259500.1	processed_pseudogene	KRT8P24	1	ENST00000560290.1	processed_pseudogene	KRT8P24-001	0.0030517289260701	0.00309440430249041	2.74954949632326	0.0061848009632363	0.0121765748438123	-3.79757187213804	0	0	0	1	1	-10.3597524836655
HAVANA	transcript	ENSG00000138593.8	protein_coding	SECISBP2L	2	ENST00000561428.1	protein_coding	SECISBP2L-010	0.386585778920007	0.198107587163346	4.55194109695643	6.68906540234495e-06	1.8916897676478e-05	2.59591492801615	0.479989109421007	0.0108295381083654	2.87876987647439	0.0117739714821775	0.0605776691989518	-6.85530866939375
HAVANA	transcript	ENSG00000138593.8	protein_coding	SECISBP2L	2	ENST00000559471.5	protein_coding	SECISBP2L-001	3.40361216262505	0.576495388896433	8.10829840297885	4.02219423533146e-15	2.91274714738643e-14	23.3008756705986	4.7399592821287	0.0109227162563691	2.73511385416856	0.0156829607925367	0.0750171537284031	-7.13474182512369
HAVANA	transcript	ENSG00000138593.8	protein_coding	SECISBP2L	2	ENST00000261847.7	protein_coding	SECISBP2L-004	1.41602252424629	1.13565015186171	15.8100487969344	6.43847542559673e-46	1.89619375660176e-43	93.5843470942105	2.92390661831135	0.00548422336419099	1.89219203238918	0.0785589553869602	0.240164781655484	-8.6493562879453
HAVANA	transcript	ENSG00000138593.8	protein_coding	SECISBP2L	1	ENST00000380927.6	protein_coding	SECISBP2L-003	0.773260854594369	0.176625478207713	1.62582274738426	0.104620349325036	0.162411684782647	-6.22916734467506	1.27770629714495	-0.00262032117978682	-0.325967250124335	0.749095331643188	0.965271335611693	-10.3031767705961
HAVANA	transcript	ENSG00000138593.8	protein_coding	SECISBP2L	2	ENST00000559122.1	processed_transcript	SECISBP2L-009	2.30147883626635	0.359705797147772	5.8360017111656	9.64637302067244e-09	3.6619530464864e-08	8.9121909325742	3.16260346289515	0.0203532168367724	6.37352370127292	1.45108218832476e-05	0.000512215063630081	-0.00148222663565534
HAVANA	transcript	ENSG00000138593.8	protein_coding	SECISBP2L	2	ENST00000559198.1	retained_intron	SECISBP2L-008	1.43622195721635	0.223787333252547	4.12421447912396	4.35919046631546e-05	0.000112835769774947	0.809645417988372	1.88634756375286	0.0157415916173687	3.24529581233426	0.00562752883211685	0.0350526518333513	-6.12666676993089
HAVANA	transcript	ENSG00000138593.8	protein_coding	SECISBP2L	2	ENST00000561203.1	retained_intron	SECISBP2L-007	1.66348439921807	0.205567863267421	2.80982535409277	0.005151995129328	0.0102724050630316	-3.63271272414704	2.54129783737342	0.0273869744183216	3.43873228993675	0.00380521389160823	0.0261204785720393	-5.73603694213436
HAVANA	transcript	ENSG00000138593.8	protein_coding	SECISBP2L	2	ENST00000557940.1	retained_intron	SECISBP2L-011	1.82601919736211	0.177117750175518	2.34673622830954	0.0193297934931042	0.0350448174822187	-4.80992445683715	2.46547409732204	0.028925643079674	3.61233347754535	0.00267883231165146	0.0201094642936483	-5.3834829898897
HAVANA	transcript	ENSG00000138593.8	protein_coding	SECISBP2L	2	ENST00000559424.1	protein_coding	SECISBP2L-002	0.145239540702365	0.0182684783783534	0.463684093204234	0.643076810876023	0.741555509359288	-7.43894959895661	0.066724916300555	-0.00128247703920415	-0.548667734633535	0.591563181241116	0.848858249945315	-10.2005227472055
HAVANA	transcript	ENSG00000138593.8	protein_coding	SECISBP2L	2	ENST00000558461.1	retained_intron	SECISBP2L-006	2.03353212190288	0.313142651259846	4.43073957677352	1.1558080707718e-05	3.18941135047511e-05	2.07320392212291	2.1507302676928	0.0145577436452453	2.01803069884389	0.0624402662012796	0.203710966634784	-8.44119273311943
HAVANA	transcript	ENSG00000138593.8	protein_coding	SECISBP2L	2	ENST00000557923.1	retained_intron	SECISBP2L-005	0.723421421454697	-0.133008117745526	-3.11701940291989	0.00193252268851628	0.00409250638084047	-2.73888723840391	0.903898715459185	0.00134787925120303	0.366208810468858	0.719485316490668	0.941790313742985	-10.2884135943139
ENSEMBL	transcript	ENSG00000207105.1	misc_RNA	Y_RNA	3	ENST00000384377.1	misc_RNA	Y_RNA.482-201	2.37779642164475	0.339457669812319	3.10759254355851	0.00199400324466598	0.00421547809786691	-2.76764389478676	2.89068575525433	0.0246970951768854	1.87971128336309	0.080346641785656	0.244007483996676	-8.66956731403923
ENSEMBL	transcript	ENSG00000265942.2	misc_RNA	RN7SL577P	3	ENST00000584532.2	misc_RNA	RN7SL577P-201	1.65808790677133	0.190012622466935	3.19586743321116	0.00148265402634482	0.0031892948131002	-2.4950841339547	1.62058491228369	0.00969205597062003	2.43301757453197	0.0284135462588264	0.115621249533731	-7.70606490771984
HAVANA	transcript	ENSG00000259656.1	lincRNA	RP11-325E5.1	2	ENST00000557910.1	lincRNA	RP11-325E5.1-001	0.361355150528822	0.114049943408387	5.03477140173887	6.69916008821479e-07	2.10622536717147e-06	4.80604077114571	0.429242984322824	0.00503430826999069	3.49231649430655	0.00341432547861328	0.0240731943709068	-5.62736772414236
HAVANA	transcript	ENSG00000166200.14	protein_coding	COPS2	2	ENST00000560240.5	nonsense_mediated_decay	COPS2-008	1.06722481300446	0.451589780710965	10.6391029970076	5.8742275952165e-24	1.08379968098914e-22	43.3956699616742	0.827249131246034	0.00626887373225244	2.02064186480039	0.0621402633141632	0.203012058357297	-8.43679192883523
HAVANA	transcript	ENSG00000166200.14	protein_coding	COPS2	2	ENST00000388901.9	protein_coding	COPS2-001	1.34970745385033	0.290735357352311	6.99414479474363	8.64259245605735e-12	4.47337051244465e-11	15.7639693830096	2.37152304730749	0.00949258559164368	2.971654080226	0.0097722332859497	0.0527706507470486	-6.67253641231448
HAVANA	transcript	ENSG00000166200.14	protein_coding	COPS2	2	ENST00000299259.10	protein_coding	COPS2-003	2.62020283608538	0.692798107478237	12.8785918584416	5.85451637443388e-33	2.97708901776092e-31	63.9446088244678	3.897176934763	0.000318048819310125	0.101726918952342	0.92036363798753	1	-10.3542243049087
HAVANA	transcript	ENSG00000166200.14	protein_coding	COPS2	2	ENST00000542928.5	protein_coding	COPS2-002	0.271703471265075	0.0112521812225877	0.17796130665337	0.858825770902163	0.913976412512302	-7.5305263758786	1.10071633525014	-0.00754253615195157	-0.709640938428303	0.48915660049851	0.754514170163558	-10.0951924011105
HAVANA	transcript	ENSG00000166200.14	protein_coding	COPS2	2	ENST00000558843.5	protein_coding	COPS2-006	1.58756792925792	0.352986077092754	5.61278061403276	3.31135715264228e-08	1.19041117133163e-07	7.71443416324266	3.27899618736444	0.00384670042985791	0.916076646268967	0.374577349114426	0.637475311501219	-9.92375757771337
HAVANA	transcript	ENSG00000166200.14	protein_coding	COPS2	2	ENST00000561248.1	protein_coding	COPS2-005	0.00130805026817537	-0.00244948422588063	-1.23580792043213	0.217112923638886	0.307209125635862	-6.78446702392532	0.020217037688013	0.000154034572861052	0.166189846599788	0.870297439747495	1	-10.3450069157701
HAVANA	transcript	ENSG00000166200.14	protein_coding	COPS2	2	ENST00000559016.1	retained_intron	COPS2-007	0.486281253434193	0.141149247716832	4.30420322418325	2.01879326816404e-05	5.42188772540547e-05	1.54140612976586	0.94069897944639	0.00883389892770857	1.82219120155053	0.0890655372057236	0.262337656798109	-8.76164805518313
HAVANA	transcript	ENSG00000166200.14	protein_coding	COPS2	2	ENST00000558545.1	retained_intron	COPS2-004	1.08975244126694	0.252955559081099	5.15641647452979	3.63908239175738e-07	1.17615305758903e-06	5.39464339522925	1.2145303289237	0.00690151381710342	1.72154411629685	0.106359955333257	0.295844593834135	-8.91837310623456
ENSEMBL	transcript	ENSG00000200120.1	misc_RNA	Y_RNA	3	ENST00000363250.1	misc_RNA	Y_RNA.112-201	2.94719937470516	0.515710175067127	4.99498920172047	8.1572675452162e-07	2.54163201796653e-06	4.61629852461743	2.70507594914428	-0.031438565220169	-2.36531809922846	0.0323937116768685	0.127106963913083	-7.8304082283529
HAVANA	transcript	ENSG00000156958.14	protein_coding	GALK2	2	ENST00000559883.5	nonsense_mediated_decay	GALK2-007	0.297854358796083	-0.0268160440230482	-1.17249777854987	0.241558153913409	0.336366347476021	-6.86042448864074	0.325190161462789	0.000292105980488674	0.117099398315523	0.908384170457658	1	-10.3524281284862
HAVANA	transcript	ENSG00000156958.14	protein_coding	GALK2	2	ENST00000559963.5	nonsense_mediated_decay	GALK2-008	0.764907159606279	0.127675057616893	3.56597377095039	0.00039751099324993	0.000920340202628672	-1.27292522387702	0.957361116932327	-0.00719956640659292	-2.45546893935882	0.0271995038676487	0.112040208699637	-7.66449977948462
HAVANA	transcript	ENSG00000156958.14	protein_coding	GALK2	2	ENST00000327171.7	protein_coding	GALK2-001	1.29027496899151	0.448972153908389	10.8511149512719	9.10080186283367e-25	1.83245522379184e-23	45.242258734287	2.07630722786592	0.00740975955967221	2.32173937181516	0.0352289942545321	0.134992101469611	-7.90962470327191
HAVANA	transcript	ENSG00000156958.14	protein_coding	GALK2	1	ENST00000560654.5	protein_coding	GALK2-022	0.54174885096535	0.218211076558619	7.63267752520104	1.18218234739505e-13	7.40987670573036e-13	19.9756837328256	0.196046965343707	0.000725891199775085	0.412133168320262	0.686256373828085	0.914925134495067	-10.2695092939373
HAVANA	transcript	ENSG00000156958.14	protein_coding	GALK2	2	ENST00000558775.5	nonsense_mediated_decay	GALK2-009	0.164732535179646	-0.125122727177543	-5.41946108385318	9.33077526857711e-08	3.20289169833951e-07	6.71041432712208	0.192176857861562	0.00723354598268928	2.27827913227422	0.0382882960063086	0.143303349354811	-7.98794911978608
HAVANA	transcript	ENSG00000156958.14	protein_coding	GALK2	2	ENST00000561074.5	nonsense_mediated_decay	GALK2-010	0.086599683621744	0.00202121657917388	0.126902158387579	0.89906908968047	0.943575613267198	-7.53830336224487	0.113834731402101	-0.000611309957126613	-0.334424620848123	0.742836410098787	0.960305480819631	-10.3002142900589
HAVANA	transcript	ENSG00000156958.14	protein_coding	GALK2	2	ENST00000559040.1	processed_transcript	GALK2-011	0.566257913974296	0.177307209011765	3.05265101965541	0.0023895990023557	0.00499683896088768	-2.93357512922684	0.59370559290476	-0.0176011427048707	-3.64760783103179	0.0024946506701746	0.0190675705482336	-5.31170654829609
HAVANA	transcript	ENSG00000156958.14	protein_coding	GALK2	2	ENST00000560031.5	protein_coding	GALK2-003	0.484097985803813	0.0799455230887453	2.81849160126818	0.0050171058052006	0.0100192162958949	-3.60872506059983	0.649334288585315	-0.00610318922209719	-1.82720420709396	0.0882734146335846	0.260732159862149	-8.75369382629192
HAVANA	transcript	ENSG00000156958.14	protein_coding	GALK2	2	ENST00000396509.6	protein_coding	GALK2-002	0.0292560790042732	-0.0162402846662971	-1.09265665245732	0.275073175818041	0.37543216013218	-6.95055160116467	0.153716001417898	-0.0049015422498691	-1.53693281782489	0.145792220454562	0.355163289159722	-9.19008768692904
HAVANA	transcript	ENSG00000156958.14	protein_coding	GALK2	2	ENST00000558956.5	nonsense_mediated_decay	GALK2-012	0.0450407874022856	0.0668234462731818	3.2272251403321	0.00133233986074355	0.00288469025620251	-2.39649954232379	0	0	0	1	1	-10.3597524836655
HAVANA	transcript	ENSG00000156958.14	protein_coding	GALK2	2	ENST00000559208.5	nonsense_mediated_decay	GALK2-013	0.510617985892529	0.181513503995452	4.23419950988844	2.73240796183933e-05	7.23078976718345e-05	1.25334347560055	0.327389479196163	0.00566824122711891	1.36827006532927	0.192009810844828	0.42731738047896	-9.41866328990433
HAVANA	transcript	ENSG00000156958.14	protein_coding	GALK2	2	ENST00000559095.1	processed_transcript	GALK2-014	0.606233077074199	0.323535503636078	8.32942698942109	7.93475773205334e-16	6.18330664618016e-15	24.8993255545256	0.0993346350481147	0.00079724732965539	0.482224974300228	0.636827918206329	0.875258543558309	-10.2364667733982
HAVANA	transcript	ENSG00000156958.14	protein_coding	GALK2	2	ENST00000558145.5	protein_coding	GALK2-015	0.16273917859772	0.0430360196287388	2.40526559604647	0.0165246731892237	0.0303357203116183	-4.67252305665002	0.0317127897610109	-0.000126738787513585	-0.104860378490587	0.917920073156163	1	-10.3538786252837
HAVANA	transcript	ENSG00000156958.14	protein_coding	GALK2	2	ENST00000560119.5	nonsense_mediated_decay	GALK2-004	0.819885609063046	0.106481929100376	3.7665102960789	0.000185340204865929	0.000446963503774472	-0.557631518169273	0.715224330744598	0.00125606205182479	0.572879807766598	0.575482867096009	0.834403857682982	-10.1863186550889
HAVANA	transcript	ENSG00000156958.14	protein_coding	GALK2	2	ENST00000544523.5	protein_coding	GALK2-005	0.0317668014702721	0.00763303913970081	0.72173729900797	0.470794931128158	0.583008243643678	-7.28622341815736	0.130417870981116	0.00275962470208574	1.25893626217962	0.227899714698186	0.477277627222915	-9.55585231922636
HAVANA	transcript	ENSG00000156958.14	protein_coding	GALK2	2	ENST00000560138.5	protein_coding	GALK2-016	0.429166080679101	0.113967649128191	4.12617973412799	4.32335105233445e-05	0.000111931680683564	0.81747800917405	0.768373957174807	-9.608890057691e-05	-0.0404255504913913	0.96830396977311	1	-10.3588792060324
HAVANA	transcript	ENSG00000156958.14	protein_coding	GALK2	2	ENST00000559423.5	nonsense_mediated_decay	GALK2-017	0.356649291247422	-0.112904373719282	-2.52352548257995	0.0119286884271104	0.0224255689275979	-4.3848187757313	0.458338999971557	-0.00455368594257754	-1.22790700492557	0.23899809111009	0.492301232333496	-9.59312353348945
HAVANA	transcript	ENSG00000156958.14	protein_coding	GALK2	2	ENST00000559454.5	protein_coding	GALK2-006	0.28721223493816	0.117707094969874	3.57024380601461	0.000391246998911528	0.000906596102250486	-1.25808115789544	0.381346468549171	-0.00781606478088134	-1.65497991382633	0.119355937226648	0.320162706837157	-9.01878385144732
HAVANA	transcript	ENSG00000156958.14	protein_coding	GALK2	2	ENST00000561014.1	processed_transcript	GALK2-018	1.24632462528952	0.00295158707966733	0.0580195003356404	0.953756381872864	0.982670520735252	-7.54466754218188	1.04817847638817	0.00222782168086998	0.436136128762303	0.669146872801634	0.900781132323819	-10.2587615664264
HAVANA	transcript	ENSG00000156958.14	protein_coding	GALK2	2	ENST00000558399.5	protein_coding	GALK2-020	0.279964233667088	0.172371886680598	8.04225776933059	6.49052017693234e-15	4.60366420839947e-14	22.8298710394613	0.191873039356142	0.00282649423550397	1.54359132455275	0.14417851506318	0.352480232255739	-9.180664516031
HAVANA	transcript	ENSG00000156958.14	protein_coding	GALK2	2	ENST00000559580.5	protein_coding	GALK2-021	0.00685790271754666	0.00434505440485237	1.21543694996642	0.22477570594169	0.316424374910591	-6.80934065843188	0.0194365653908897	0.000661987900852471	1.05552299810022	0.308417608177043	0.564253813642081	-9.78608239037501
HAVANA	transcript	ENSG00000156958.14	protein_coding	GALK2	2	ENST00000560528.1	protein_coding	GALK2-019	0.15132491213579	0.057880648464407	3.2278749159127	0.00132937984152722	0.00287875737005638	-2.39444696843926	0.595659865173483	0.0102194967825654	3.1254896193954	0.00716844970744247	0.0418994264350923	-6.36684104005383
HAVANA	transcript	ENSG00000259467.1	processed_pseudogene	NDUFAF4P1	1	ENST00000559425.1	processed_pseudogene	NDUFAF4P1-001	0.268205124084336	0.0757837783553304	3.5974406825208	0.00035347094646525	0.000823383720686132	-1.16313987064464	0.517735390771213	0.000294408138167505	0.0932619735916919	0.926968942000999	1	-10.3551057888784
ENSEMBL	transcript	ENSG00000264210.1	miRNA	MIR4716	3	ENST00000579628.1	miRNA	MIR4716-201	0.0117003341783388	0.00391536280060854	0.319686802271078	0.749339912155536	0.830501033417827	-7.495292122661	0	0	0	1	1	-10.3597524836655
HAVANA	transcript	ENSG00000259545.2	processed_pseudogene	RP11-325E5.4	1	ENST00000560630.2	processed_pseudogene	RP11-325E5.4-001	0.00500006036832776	0.00136310429056052	0.213268599075746	0.831204793795356	0.893369265485789	-7.52362531279432	0.296498009775492	-0.000747172323146711	-0.337984912607508	0.74020718112708	0.958237127797455	-10.2989448285098
ENSEMBL	transcript	ENSG00000243338.3	misc_RNA	RN7SL307P	3	ENST00000490342.3	misc_RNA	RN7SL307P-201	0.0387214328040698	0.0162987662279535	1.40461455781401	0.160759690987715	0.236966286558697	-6.56255151136515	0.242502821225424	-0.000446089223701067	-0.158134143149531	0.876527324250544	1	-10.3464005918005
HAVANA	transcript	ENSG00000166262.15	protein_coding	FAM227B	2	ENST00000559573.3	processed_transcript	FAM227B-003	0.042469888634154	0.0107441060839382	2.44269493201471	0.0149247770704628	0.0275977648957251	-4.58292199632454	0.765840533365687	0.00659427825447015	3.58252100050444	0.00284513966095021	0.0210220997787458	-5.44411645724944
HAVANA	transcript	ENSG00000166262.15	protein_coding	FAM227B	2	ENST00000299338.10	protein_coding	FAM227B-001	0.106820482812249	-0.00186718916903372	-0.198000625792525	0.843125418098934	0.902512483546135	-7.52676238016875	0.121511586955807	-0.000607948157232843	-0.596896630635768	0.559760848646665	0.819922153298877	-10.1716505169186
HAVANA	transcript	ENSG00000166262.15	protein_coding	FAM227B	2	ENST00000560557.1	processed_transcript	FAM227B-014	0.0217666335647726	0.00031126485149534	0.0464312060600575	0.962985188505614	0.989103198783852	-7.54527230038945	0.409441672384354	-0.00239125453007998	-0.551459642567558	0.589697341567334	0.846986578409867	-10.198914843193
HAVANA	transcript	ENSG00000166262.15	protein_coding	FAM227B	2	ENST00000561064.5	protein_coding	FAM227B-002	0.0536715419849009	0.00346413842441014	0.433332082149482	0.66496127481378	0.760138167048041	-7.45254728035965	0.127078096876693	-0.000473809687338095	-0.391042782349317	0.701438394277709	0.927096576539773	-10.2784622022563
HAVANA	transcript	ENSG00000166262.15	protein_coding	FAM227B	1	ENST00000559351.1	processed_transcript	FAM227B-012	0.176436050777613	0.0298055651187934	1.29211856376058	0.196915708783598	0.282517477629183	-6.71357262870479	0.38870977700952	0.00484839144607333	1.76883663053866	0.0978957790043471	0.27947365735426	-8.84544585458606
HAVANA	transcript	ENSG00000166262.15	protein_coding	FAM227B	2	ENST00000561319.5	retained_intron	FAM227B-009	0.0923314427409606	0.0208141889946851	1.59477329084513	0.111397719871062	0.171681889331103	-6.27887008719948	0.0840531074694379	-0.000261521687833423	-0.308160216428759	0.762332959720229	0.975343936203369	-10.3091696693525
HAVANA	transcript	ENSG00000166262.15	protein_coding	FAM227B	2	ENST00000558615.5	retained_intron	FAM227B-010	0.193571352857222	0.0638318476448322	3.03646148291452	0.002519225367449	0.00525023704054815	-2.98192614854371	0.429138704688315	0.00418839899285645	1.34019891720104	0.200757636203752	0.439888783784936	-9.45474050765319
HAVANA	transcript	ENSG00000166262.15	protein_coding	FAM227B	2	ENST00000558579.5	protein_coding	FAM227B-011	0.577655552975763	-0.0320206027922926	-0.956187010155172	0.33944196596046	0.447446020784454	-7.08995611672124	0.653797994609694	0.00151758739737051	0.850067994743289	0.409073430850667	0.674434876031854	-9.98288159009798
HAVANA	transcript	ENSG00000166262.15	protein_coding	FAM227B	2	ENST00000558594.5	protein_coding	FAM227B-004	0.281661708880806	0.0859708540005633	3.96193409820492	8.52114541163762e-05	0.000213597320569031	0.174925401072974	0.16223935328723	0.00228494096896586	1.91377439691331	0.0755518344288865	0.233543954987436	-8.6142161622385
HAVANA	transcript	ENSG00000166262.15	protein_coding	FAM227B	2	ENST00000561116.5	nonsense_mediated_decay	FAM227B-013	0.127869034583398	0.0381405464602199	2.34210905818661	0.0195684020674286	0.0354442259536929	-4.82064586447845	0.128540965115652	0.00033937444941418	0.170628888090445	0.866868276464331	1	-10.3442094657579
HAVANA	transcript	ENSG00000166262.15	protein_coding	FAM227B	2	ENST00000559905.5	protein_coding	FAM227B-006	0.124993943562483	0.0535509134547184	2.67599925950602	0.00769630028469982	0.0149306310150888	-3.9940380712451	0.0140447877495221	0.000963071159967229	1.61996538753892	0.126729071380967	0.326835486345111	-9.07051808272632
HAVANA	transcript	ENSG00000166262.15	protein_coding	FAM227B	2	ENST00000560246.1	protein_coding	FAM227B-008	0.340299634790822	0.00369004979820522	0.147510410801097	0.882788899669831	0.931813489698405	-7.53547794955866	0.324554959989393	0.00350168642672072	0.899277956707629	0.383162761172988	0.646779978855055	-9.9391800061147
HAVANA	transcript	ENSG00000166262.15	protein_coding	FAM227B	2	ENST00000558862.2	processed_transcript	FAM227B-007	0.30927902314024	0.0808411408413446	3.52919936117785	0.000455483078666598	0.00104721658482103	-1.40006645046	0.414356629266027	-0.000911034100320665	-0.316733272912273	0.75594990784292	0.970519763651884	-10.3063258727224
HAVANA	transcript	ENSG00000166262.15	protein_coding	FAM227B	2	ENST00000557892.1	retained_intron	FAM227B-005	1.92740454774663	0.545671494475454	8.65737202630688	6.74257350742024e-17	5.86917913169946e-16	27.3292570606344	1.00042339164287	0.00479116593989565	1.25318808801302	0.229924531039292	0.480115602014354	-9.5628134173267
HAVANA	transcript	ENSG00000275580.1	lincRNA	RP11-295H24.4	2	ENST00000617563.1	lincRNA	RP11-295H24.4-001	1.32010571550202	0.639806985062568	13.0049955803706	1.70921310325298e-33	9.30583158472309e-32	65.1665780258528	2.05546606238166	0.00863953956126011	2.34051608122786	0.0339797797364481	0.131603311748194	-7.87557443063024
HAVANA	transcript	ENSG00000276593.1	sense_intronic	RP11-295H24.5	2	ENST00000619930.1	sense_intronic	RP11-295H24.5-001	0.787539495581656	0.544794833356278	12.294586763689	1.59908438860948e-30	6.1568196614988e-29	58.3781825010909	1.0283890632261	0.00912928174450553	2.32085687013216	0.0352887594717533	0.135138282382881	-7.9112219739901
HAVANA	transcript	ENSG00000259531.2	processed_pseudogene	RP11-295H24.3	1	ENST00000560489.2	processed_pseudogene	RP11-295H24.3-001	0.0233222852665757	0.00954490143646693	2.87849428800056	0.00416767766943717	0.00842794179564442	-3.44067990302665	0.16068320812119	0.000809573780891058	0.957829858212271	0.353812176467608	0.614666348443919	-9.88432822113835
HAVANA	transcript	ENSG00000140285.9	protein_coding	FGF7	2	ENST00000267843.8	protein_coding	FGF7-001	1.08593390964324	0.215028758612776	4.85214638740084	1.6365855943823e-06	4.93874492648083e-06	3.94625052487378	2.03005309303518	0.00772297288395845	2.59973269393546	0.020502972588612	0.0914856198746537	-7.39381986633893
ENSEMBL	transcript	ENSG00000140285.9	protein_coding	FGF7	3	ENST00000614567.4	protein_coding	FGF7-201	0.00101870452740105	0.000943434469697445	0.358261320108489	0.720299661620816	0.806805397639951	-7.4822289277253	0	0	0	1	1	-10.3597524836655
HAVANA	transcript	ENSG00000140285.9	protein_coding	FGF7	2	ENST00000560270.1	protein_coding	FGF7-002	0.00783425577378993	0.00671751500163748	2.67362687266012	0.00775015980309419	0.015027251644937	-4.00028902899444	0.0167362062788907	-0.000316535899101413	-0.835023017820273	0.417220620178293	0.682971818691218	-9.99579874505062
HAVANA	transcript	ENSG00000140285.9	protein_coding	FGF7	2	ENST00000560765.6	nonsense_mediated_decay	FGF7-005	0	0	0	1	1	-7.54634944069386	0	0	0	1	1	-10.3597524836655
HAVANA	transcript	ENSG00000140285.9	protein_coding	FGF7	1	ENST00000560979.1	protein_coding	FGF7-004	0.00048973451464797	0.000353420027974135	0.463390905209366	0.643286766088232	0.741741011932334	-7.43908534475003	0	0	0	1	1	-10.3597524836655
HAVANA	transcript	ENSG00000140285.9	protein_coding	FGF7	2	ENST00000560704.1	processed_transcript	FGF7-003	0.0214281351551137	0.0119960847778623	2.03028917581034	0.0428583911760925	0.0725846127292179	-5.49531989286579	0.0122567878620913	-0.000474585573789987	-1.47626683083235	0.161209285412216	0.37993436587684	-9.27457516348884
HAVANA	transcript	ENSG00000104047.14	protein_coding	DTWD1	2	ENST00000403028.7	protein_coding	DTWD1-004	0.742709286018449	0.285423470552389	6.89547886502066	1.63430000275123e-11	8.23450442302425e-11	15.139911009729	1.00659573764746	-0.00819892683982469	-1.60977586027095	0.128947065268796	0.328522931757153	-9.0854292468971
HAVANA	transcript	ENSG00000104047.14	protein_coding	DTWD1	2	ENST00000557968.5	nonsense_mediated_decay	DTWD1-005	0.99157394336383	0.277600311636185	6.57278157039375	1.24880118404135e-10	5.74743467950694e-10	13.1503236640756	1.24699972684631	0.00560361387034179	1.59877760739519	0.131378417819479	0.331914932217285	-9.10145017219107
HAVANA	transcript	ENSG00000104047.14	protein_coding	DTWD1	2	ENST00000559223.5	processed_transcript	DTWD1-006	0.317703989673178	0.010748784684963	0.393687076622086	0.693980682974107	0.785006204088838	-7.46892326467767	0.91666217819245	0.00408007688978459	0.856476741127513	0.405634945740746	0.670962103365	-9.97731581033772
HAVANA	transcript	ENSG00000104047.14	protein_coding	DTWD1	2	ENST00000558653.5	protein_coding	DTWD1-002	0.566901167683199	0.248143254214857	5.56029284458973	4.39997936769177e-08	1.56099538925526e-07	7.43876011909365	1.66277917431852	0.0186871501246124	3.34983587243363	0.00455501453624739	0.0299046805077158	-5.91592193604446
HAVANA	transcript	ENSG00000104047.14	protein_coding	DTWD1	2	ENST00000561188.5	retained_intron	DTWD1-007	0.502390528744936	0.211946597094284	6.40694397216636	3.44504781600155e-10	1.51772478162711e-09	12.1589966375292	0.554203924024275	0.00790271876845832	2.59646505643911	0.0206353920621186	0.0919115512753884	-7.40001580361595
HAVANA	transcript	ENSG00000104047.14	protein_coding	DTWD1	2	ENST00000557988.5	nonsense_mediated_decay	DTWD1-003	0.100744818561448	0.015132388326524	0.768614862998254	0.442486531806791	0.554832501404695	-7.25135589033265	0.13105963179335	-0.00171265895287491	-0.750541474449247	0.46490746263625	0.731376270504369	-10.0644069016
HAVANA	transcript	ENSG00000104047.14	protein_coding	DTWD1	2	ENST00000560735.5	processed_transcript	DTWD1-011	2.02950105737106	0.525602165084637	10.2874987983427	1.23102797489872e-22	1.97163206957321e-21	40.384195916111	1.29972057906507	0.000955897303760498	0.416338038769185	0.683245887652785	0.912316593676633	-10.2676693812355
HAVANA	transcript	ENSG00000104047.14	protein_coding	DTWD1	2	ENST00000559164.5	protein_coding	DTWD1-008	0.8617311654899	0.294503401998649	7.61421706328227	1.3437594054566e-13	8.37161555577314e-13	19.8497983856428	0.386617281524442	0.00319636475620263	0.859283645429688	0.404134986097465	0.669376605985311	-9.97486620905328
HAVANA	transcript	ENSG00000104047.14	protein_coding	DTWD1	2	ENST00000560632.5	protein_coding	DTWD1-009	0.00193536325416734	0.00180440641999874	0.707104027580587	0.479832765921954	0.591905433624982	-7.2966593760682	0.107591603871248	0.00573070028011118	1.78531380282397	0.0950895012875242	0.273964762234621	-8.81973676336749
HAVANA	transcript	ENSG00000104047.14	protein_coding	DTWD1	2	ENST00000559405.5	protein_coding	DTWD1-010	0.379864603463792	0.124906035407312	5.21589900001844	2.68829061929664e-07	8.80474903168537e-07	5.68705621310571	0.226555809795777	-0.000755086496869219	-0.360720767203629	0.723497404642376	0.944918675149023	-10.2905263274978
HAVANA	transcript	ENSG00000104047.14	protein_coding	DTWD1	2	ENST00000251250.7	protein_coding	DTWD1-001	1.07835560474144	0.482200066566203	12.3317904373451	1.12302044018774e-30	4.39356722721942e-29	58.7287665184098	1.83937129742681	0.0109252681054815	4.29958625894501	0.000676871680732308	0.00730211804075705	-3.98602641930434
HAVANA	transcript	ENSG00000259388.1	processed_pseudogene	CTD-2647E9.1	1	ENST00000558657.1	processed_pseudogene	CTD-2647E9.1-001	0.0039203055707354	0.000553995562369042	0.48299973801638	0.629308308432352	0.729661998759506	-7.42981748372212	0.0123240885700387	0.000135508417942471	0.533620058429129	0.601670910691699	0.858085861232601	-10.2090539784109
HAVANA	transcript	ENSG00000104043.14	protein_coding	ATP8B4	2	ENST00000558498.5	processed_transcript	ATP8B4-006	0.0334620937409806	0.0121394489805116	1.95084116937047	0.0516367214708302	0.0859757102245036	-5.65209895884345	0	0	0	1	1	-10.3597524836655
HAVANA	transcript	ENSG00000104043.14	protein_coding	ATP8B4	2	ENST00000559726.5	nonsense_mediated_decay	ATP8B4-007	0.437957314332054	0.0196478289934945	0.723821335429506	0.469515493873691	0.581709888840564	-7.28471980038606	0.400696941398473	0.00223261816746455	1.00308141080045	0.332230981457613	0.59077387105613	-9.83985206445617
ENSEMBL	transcript	ENSG00000104043.14	protein_coding	ATP8B4	3	ENST00000284509.10	protein_coding	ATP8B4-201	0.00706430569836585	-0.00386910526118926	-0.811196924255229	0.417640339804948	0.529781883096046	-7.21778681916377	0.115160776348376	0.000445082403464497	0.215507591156184	0.832366740745812	1	-10.3349727286674
HAVANA	transcript	ENSG00000104043.14	protein_coding	ATP8B4	2	ENST00000559829.5	protein_coding	ATP8B4-001	0.3358434811872	0.00160737501516685	0.0732531308853047	0.94163411696865	0.974155110574339	-7.54366840049526	0.477315344692619	-0.000880853963496161	-0.349742896723599	0.731548050778244	0.95127154535317	-10.2946584135473
HAVANA	transcript	ENSG00000104043.14	protein_coding	ATP8B4	2	ENST00000560479.3	processed_transcript	ATP8B4-005	0.0153451328034726	0.0102031612340638	3.6137791416727	0.000332451423386959	0.000777037214674131	-1.105775311583	0.00118434270517139	-6.31649442758077e-05	-0.79719095358907	0.438170839883562	0.704483540619455	-10.0273511301272
HAVANA	transcript	ENSG00000104043.14	protein_coding	ATP8B4	2	ENST00000557955.5	nonsense_mediated_decay	ATP8B4-003	0.189361874723831	0.125045399829272	6.10618314829645	2.05689815964027e-09	8.374154625563e-09	10.416186563218	0.193422226017023	0.00288246506360206	1.67318304282655	0.115671633498605	0.31338948129369	-8.99159003664498
HAVANA	transcript	ENSG00000104043.14	protein_coding	ATP8B4	2	ENST00000558906.5	nonsense_mediated_decay	ATP8B4-002	0.197026194450413	0.124300674286649	7.4233767142837	4.98260936487621e-13	2.92888209473204e-12	18.5626241021883	0.257628405346668	-0.00116213896245299	-0.57797531433035	0.57212799195135	0.831328248702145	-10.183254652756
HAVANA	transcript	ENSG00000104043.14	protein_coding	ATP8B4	2	ENST00000558203.5	retained_intron	ATP8B4-014	0.0649505229102274	0.0262432781652592	2.72202465100874	0.00671586432858602	0.0131474139399737	-3.87170121573863	0.200973921680028	0.00435576186892823	2.28125148758324	0.0380713531751536	0.142733423830461	-7.98261443318945
HAVANA	transcript	ENSG00000104043.14	protein_coding	ATP8B4	2	ENST00000560354.1	retained_intron	ATP8B4-015	0.0660986138959861	0.040299047695194	3.17368166155541	0.00159830722135476	0.00342285558176422	-2.56427531017972	0.0836454779644214	-0.000351957673174359	-0.308761557280993	0.76188464268856	0.975048343836236	-10.3089727077073
HAVANA	transcript	ENSG00000104043.14	protein_coding	ATP8B4	2	ENST00000560161.1	processed_transcript	ATP8B4-017	0.244290056589699	0.0847150974942697	3.53674477292824	0.000442978808951743	0.00102007937720957	-1.37408164782024	0.080326353828258	-0.00257441055143595	-2.68890317015357	0.0171898099833837	0.0802409468791457	-7.22367720313757
HAVANA	transcript	ENSG00000104043.14	protein_coding	ATP8B4	2	ENST00000561385.5	retained_intron	ATP8B4-004	0.330201196148484	0.0716725616848252	3.85697118193072	0.000129877924946785	0.000318975792917291	-0.222870783250248	0.426845569642959	0.00389021849260067	3.42613446526311	0.00390344397841238	0.0266355678835408	-5.7615612407009
HAVANA	transcript	ENSG00000104043.14	protein_coding	ATP8B4	2	ENST00000559998.1	retained_intron	ATP8B4-012	0.0732825786048426	0.0369593338188779	2.81736442209036	0.00503446715641462	0.0100513325331766	-3.61184907414407	0.02423492563655	-0.00103541998832305	-1.74346802382796	0.102359332621071	0.288072273029916	-8.8847260663303
HAVANA	transcript	ENSG00000104043.14	protein_coding	ATP8B4	2	ENST00000561104.1	retained_intron	ATP8B4-013	0.0160467965515092	-0.0114726529685539	-1.83669133735124	0.0668516321310836	0.108659900315796	-5.86656344681029	0.0464373543436501	0.000648218168874179	0.704129382118324	0.492481105395291	0.757447901141082	-10.0992180581335
HAVANA	transcript	ENSG00000104043.14	protein_coding	ATP8B4	2	ENST00000558458.1	nonsense_mediated_decay	ATP8B4-011	0.289810385475775	0.134317853650796	5.07462419024887	5.4925691736055e-07	1.74215155868488e-06	4.99748166737219	0.45379324965052	0.0023106950117799	0.543586609734992	0.594966589892456	0.852078931531616	-10.2034289499843
HAVANA	transcript	ENSG00000104043.14	protein_coding	ATP8B4	2	ENST00000558959.5	processed_transcript	ATP8B4-010	0.375105386307222	0.0793266603996734	2.1824662970513	0.0295418764007574	0.0516910473020504	-5.17785259920054	0.203488817732536	0.00195757026862479	0.744568405256081	0.468402116784718	0.734978632614078	-10.0690025710169
HAVANA	transcript	ENSG00000104043.14	protein_coding	ATP8B4	2	ENST00000560437.1	processed_transcript	ATP8B4-008	0.297224973116059	0.0954164112648843	2.52539825691559	0.0118661178056655	0.022318190474228	-4.38015436568605	0.151896641607241	0.00447620673421065	1.70810719606424	0.10887904985886	0.300739705219589	-8.93885581971407
HAVANA	transcript	ENSG00000104043.14	protein_coding	ATP8B4	2	ENST00000558024.1	protein_coding	ATP8B4-016	0.279555177087314	0.0302697511775567	1.13322554880487	0.257665133605779	0.355246903159427	-6.90554607236706	0.277717271911629	-0.00047402478946558	-0.214484516490304	0.833149578534193	1	-10.3352070725349
HAVANA	transcript	ENSG00000104043.14	protein_coding	ATP8B4	2	ENST00000558829.1	protein_coding	ATP8B4-009	0.0650743039389833	0.00185458798669844	0.149714262789498	0.881050703095132	0.930483747565088	-7.5351506832877	0.131250115515452	0.0021084379092633	1.03205608189792	0.318915528029377	0.5760656847277	-9.81043614240315
HAVANA	transcript	ENSG00000259188.5	antisense	CTD-2647E9.3	2	ENST00000560375.5	antisense	CTD-2647E9.3-001	0.00249603915622706	-0.000242140110819037	-0.229560016469238	0.818527987449971	0.883981246110062	-7.5200211459492	0.152298431922148	0.00215689410147523	1.76957698700714	0.097768133958484	0.279216909680251	-8.84429398182264
HAVANA	transcript	ENSG00000259188.5	antisense	CTD-2647E9.3	2	ENST00000558150.1	antisense	CTD-2647E9.3-002	0.00855585653311612	0.00138693090399378	0.402479481221215	0.687503989228576	0.779560892837625	-7.4654268234351	0.20041697741524	-0.00135634921824717	-0.636520764668679	0.534334506725935	0.796210255954526	-10.1461995319826
ENSEMBL	transcript	ENSG00000201086.1	rRNA	RNA5SP394	3	ENST00000364216.1	rRNA	RNA5SP394-201	0.0143335962059476	0.00189856476227119	0.118416637407638	0.905785319889921	0.948458593686583	-7.53934340081678	0.652146695974086	-0.0214453266371155	-2.52525079411202	0.0237340348959151	0.101745113739471	-7.53432101341536
HAVANA	transcript	ENSG00000140284.10	protein_coding	SLC27A2	2	ENST00000267842.9	protein_coding	SLC27A2-001	0.259108213713877	0.142172687067512	7.68931881942383	7.96781010490323e-14	5.07911695673345e-13	20.3634318268114	0.839295292999833	0.00236388586322807	1.37371290051914	0.190350015434963	0.425015075723626	-9.41160120123794
HAVANA	transcript	ENSG00000140284.10	protein_coding	SLC27A2	2	ENST00000380902.8	protein_coding	SLC27A2-002	0.0117271805423235	-0.00067950160256919	-0.156216578100049	0.875925651995279	0.926723434469681	-7.53415682584471	0.00489253882009076	-0.000111829458744932	-0.486005268470625	0.634209489876288	0.873272797046994	-10.2345418149532
HAVANA	transcript	ENSG00000140284.10	protein_coding	SLC27A2	1	ENST00000544960.1	protein_coding	SLC27A2-003	0.163637065059667	0.0663906953246906	4.429565744222	1.16187579824069e-05	3.20511947837107e-05	2.06820513429648	0.144331145305559	-0.000918870174610507	-0.547172405734701	0.592563745956008	0.849815967684581	-10.201380710936
HAVANA	transcript	ENSG00000140284.10	protein_coding	SLC27A2	2	ENST00000559938.1	retained_intron	SLC27A2-004	0.216742836162888	0.184769483509571	5.78331045171808	1.29524148542302e-08	4.85488182936818e-08	8.6257762855598	0.237275487548799	0.00333619683705076	0.906942478483605	0.379229181681099	0.642589115043212	-9.93217502283539
ENSEMBL	transcript	ENSG00000200605.1	misc_RNA	Y_RNA	3	ENST00000363735.1	misc_RNA	Y_RNA.167-201	0.161348471949892	0.056379473667646	1.11382036636952	0.26589386029354	0.364863516195584	-6.92727707660173	0.0703013600850688	-0.00374940587120367	-1.22291424508485	0.240822651239272	0.493554373740185	-9.59905025126219
HAVANA	transcript	ENSG00000140287.10	protein_coding	HDC	2	ENST00000559816.1	retained_intron	HDC-005	0.0142138356372094	-0.00903402001006978	-2.41263488394521	0.0161982281586747	0.0297804107090862	-4.65498875761639	0.0868189237750568	0.00194463143310272	2.45146834398872	0.027412153601692	0.112652481782618	-7.67191788256148
HAVANA	transcript	ENSG00000140287.10	protein_coding	HDC	2	ENST00000267845.7	protein_coding	HDC-001	0.00914750682303663	-0.00661319526427935	-2.31924046248832	0.0207859399912108	0.037465233564192	-4.87332966841671	0.0847299983186485	0.00105908971304059	0.76449218439132	0.456808065076953	0.723227585634387	-10.0535410343851
HAVANA	transcript	ENSG00000140287.10	protein_coding	HDC	2	ENST00000543581.5	protein_coding	HDC-004	0.00289531591880085	4.3492894231358e-05	0.0283368122790463	0.977404878942952	0.998982593770887	-7.54594824623568	0.0232368741840651	-2.04502168140191e-05	-0.032883074087278	0.974215179872036	1	-10.3591746623822
HAVANA	transcript	ENSG00000140287.10	protein_coding	HDC	2	ENST00000558761.5	retained_intron	HDC-002	0.00392514407482857	-0.0023314948684761	-1.30872502131002	0.19123148390203	0.275470826774417	-6.69206624946168	0.0254106672170409	0.000272848950510401	0.624411673091471	0.542035950574434	0.803159476050302	-10.1541418773847
HAVANA	transcript	ENSG00000140287.10	protein_coding	HDC	2	ENST00000559190.5	retained_intron	HDC-008	0.00600766606646851	-0.00373137403199071	-1.87174945794631	0.0618275671221178	0.101261327583246	-5.80205225826831	0.00851662221559666	0.000259994025089113	0.93603754613598	0.364548028465696	0.626489339553203	-9.90510190412993
HAVANA	transcript	ENSG00000140287.10	protein_coding	HDC	2	ENST00000558679.1	retained_intron	HDC-003	0.00792873839441155	-0.000918000713091884	-0.341639411171053	0.732766469743191	0.816939918633656	-7.48804009578075	0.064503995493305	0.0024453053466771	2.9181029714829	0.0108814780742659	0.0571839430163897	-6.77809528779913
HAVANA	transcript	ENSG00000140287.10	protein_coding	HDC	2	ENST00000559683.1	protein_coding	HDC-007	0.00672850030533473	-0.00459232182846847	-1.30320006840049	0.19310901979409	0.277794496172293	-6.69925168047273	0.0243800156070574	0.000322138948896364	0.407502359138605	0.689578193206081	0.91753231551507	-10.271514469227
ENSEMBL	transcript	ENSG00000241175.3	misc_RNA	RN7SL494P	3	ENST00000461517.3	misc_RNA	RN7SL494P-201	0.420852972676095	0.101357947858806	2.56521603620689	0.0106030850923482	0.0201060769489319	-4.28018474114189	0.0606187948340755	-0.000338186842167318	-0.237778200578107	0.8153726550249	1	-10.3295970521644
HAVANA	transcript	ENSG00000104064.16	protein_coding	GABPB1	2	ENST00000380877.7	protein_coding	GABPB1-001	0.173298189314746	0.0871152129725551	8.29927666793134	9.91895701838053e-16	7.65452790719558e-15	24.6794608642964	0.272889686991312	-0.0012219308380021	-1.10421755872391	0.287445816449793	0.539913955477658	-9.7340573014007
HAVANA	transcript	ENSG00000104064.16	protein_coding	GABPB1	2	ENST00000220429.12	protein_coding	GABPB1-005	0.75534345614431	0.2629767626749	8.55580848787641	1.45747157849203e-16	1.22587369700628e-15	26.5692483482184	1.46825196432381	0.00474409890287463	2.04486563319509	0.0594193261016131	0.196482065460537	-8.39581436250462
HAVANA	transcript	ENSG00000104064.16	protein_coding	GABPB1	2	ENST00000543881.5	protein_coding	GABPB1-006	0.0833186051641335	0.0542669061543135	3.85075249928097	0.000133122094917336	0.000326543269166251	-0.24612341357238	0.0108790942199922	-0.000580218358399583	-1.21345090336494	0.244310680646818	0.494450927611499	-9.61022987242332
HAVANA	transcript	ENSG00000104064.16	protein_coding	GABPB1	1	ENST00000561010.5	protein_coding	GABPB1-012	0.525511897279641	0.229053133887269	8.29022691032215	1.06049993619864e-15	8.1580562824307e-15	24.6135850669764	0.105968771167939	0.00258285459047957	2.66028126906238	0.0181924501612789	0.0837674868684379	-7.27850720134394
HAVANA	transcript	ENSG00000104064.16	protein_coding	GABPB1	2	ENST00000429662.6	protein_coding	GABPB1-004	0.014384908375238	0.0108788486532376	0.958283884804497	0.338384890602518	0.446271214577992	-7.08795407315692	0	0	0	1	1	-10.3597524836655
HAVANA	transcript	ENSG00000104064.16	protein_coding	GABPB1	2	ENST00000396464.7	protein_coding	GABPB1-002	0.337600985304052	0.0767183147288752	2.89326480877411	0.00397972912706592	0.00806830175514042	-3.39878797651963	0.299773861581466	-0.00758495919804491	-2.60159309763844	0.0204279463982953	0.0912283823974969	-7.39029098681914
ENSEMBL	transcript	ENSG00000104064.16	protein_coding	GABPB1	3	ENST00000359031.8	protein_coding	GABPB1-201	0.0516082271959832	-0.0174816088078998	-1.42181542114707	0.15570616722842	0.230496145999716	-6.53835806647782	0.570605026151066	0.00355772905107413	0.950758574904462	0.357271359871643	0.618401986704417	-9.89111525797448
HAVANA	transcript	ENSG00000104064.16	protein_coding	GABPB1	2	ENST00000560825.5	protein_coding	GABPB1-007	0.136731753137293	0.0840771247041858	4.79244924314641	2.17837673006439e-06	6.49124674767738e-06	3.67145932681294	0.153367977115757	0.000717456803045891	0.333886333773127	0.743234217964562	0.960581650938531	-10.3004050703289
HAVANA	transcript	ENSG00000104064.16	protein_coding	GABPB1	2	ENST00000559100.1	retained_intron	GABPB1-010	0.507652917430742	0.263034496801944	6.61213583296144	9.78567804434474e-11	4.55656724506363e-10	13.3886986373715	0.65582307271109	0.00445839976791077	1.24132666558141	0.2341474380778	0.485762266352403	-9.5770965502421
HAVANA	transcript	ENSG00000104064.16	protein_coding	GABPB1	2	ENST00000558335.5	protein_coding	GABPB1-009	0.328512970147849	0.207509915281854	6.51884207380242	1.74109900453302e-10	7.8995289692456e-10	12.8255467228864	0.215685651515191	0.000287072022207529	0.071502581726638	0.943972438461823	1	-10.3570207903742
HAVANA	transcript	ENSG00000104064.16	protein_coding	GABPB1	2	ENST00000558970.2	protein_coding	GABPB1-008	0.402650517823419	0.144199840051732	6.21862044145763	1.06325726610139e-09	4.45824096220677e-09	11.059344126982	0.118421291530353	-0.000699101376358365	-0.517464045406641	0.612618188865544	0.867851468884729	-10.2179594862762
HAVANA	transcript	ENSG00000104064.16	protein_coding	GABPB1	2	ENST00000615671.1	processed_transcript	GABPB1-011	0.803739284802354	0.338792862871197	10.5460862555542	1.32185022292551e-23	2.35243353950934e-22	42.5927242750535	1.69402946169719	0.0110404617490207	5.12470199224965	0.000137413748229874	0.00231582720270933	-2.34360189421782
ENSEMBL	transcript	ENSG00000271819.1	snRNA	RNU6-94P	3	ENST00000607728.1	snRNA	RNU6-94P-201	1.78421755061471	1.30959610396858	11.8480940567776	1.06321799352786e-28	3.32732859985064e-27	54.2156398868676	0.883151248293319	-0.00381453562951995	-0.292012652084325	0.774403935567208	0.984636238445987	-10.3143167816829
HAVANA	transcript	ENSG00000244879.5	antisense	GABPB1-AS1	2	ENST00000619314.1	antisense	GABPB1-AS1-009	0.658628621962655	0.0404894424110216	1.07545679865226	0.282691324318399	0.384177482368642	-6.96913961310745	1.20510643204341	0.00654368501364088	1.74967895072195	0.101250284061235	0.285828889852997	-8.87514334062733
HAVANA	transcript	ENSG00000244879.5	antisense	GABPB1-AS1	2	ENST00000560359.1	antisense	GABPB1-AS1-005	0.749396364491063	0.254877136346925	5.63464583952941	2.93967429201071e-08	1.06286234115698e-07	7.82994682770416	1.14472833162296	0.00667072146017452	4.41049308038033	0.000543959295786267	0.0062189661358202	-3.76207350607405
HAVANA	transcript	ENSG00000244879.5	antisense	GABPB1-AS1	2	ENST00000499624.3	antisense	GABPB1-AS1-001	1.40242281056958	0.317911342350828	5.76596320326471	1.4265215621144e-08	5.3226782650223e-08	8.53197807387185	1.86311439938966	0.0140926754738107	5.47500574930318	7.15996471206127e-05	0.0014819757947163	-1.66706123309323
HAVANA	transcript	ENSG00000244879.5	antisense	GABPB1-AS1	2	ENST00000561289.1	antisense	GABPB1-AS1-006	0.0694676643658536	0.0118465582052015	0.786720595969807	0.431819877651232	0.54422281399441	-7.23730303524427	0.141281229574426	0.00168501443011168	0.91473742370399	0.375256936172769	0.638222701540315	-9.92499642107112
HAVANA	transcript	ENSG00000244879.5	antisense	GABPB1-AS1	2	ENST00000499326.1	antisense	GABPB1-AS1-002	0.276315372647319	0.0241127208540751	0.898374750316788	0.369420187053869	0.479637290013668	-7.14343251016534	0.414752502702208	0.000867209608767664	0.245475365107639	0.809520954964714	1	-10.3276172166571
HAVANA	transcript	ENSG00000244879.5	antisense	GABPB1-AS1	2	ENST00000558593.1	antisense	GABPB1-AS1-007	0.623698497484812	0.317704688698959	4.32330434927814	1.8574138922973e-05	5.00942762061476e-05	1.62076797794284	1.5657253244302	0.0227692247836	3.74127882901411	0.00206515636696497	0.0165699390239723	-5.12097397299394
ENSEMBL	transcript	ENSG00000244879.5	antisense	GABPB1-AS1	3	ENST00000583750.1	miRNA	GABPB1-AS1-201	0	0	0	1	1	-7.54634944069386	0	0	0	1	1	-10.3597524836655
HAVANA	transcript	ENSG00000259715.1	lincRNA	CTD-3110H11.1	2	ENST00000558372.1	lincRNA	CTD-3110H11.1-001	0.711693975244273	0.221180287888811	6.08012007720222	2.39350368973742e-09	9.67677364379351e-09	10.2685420206455	0.211955998323567	0.00411662017395531	1.87515670947988	0.0810080590183261	0.245386376003361	-8.67692261464337
HAVANA	transcript	ENSG00000259465.2	processed_pseudogene	AHCYP7	1	ENST00000560847.2	processed_pseudogene	AHCYP7-001	0.0375813504035733	0.0570020342036035	8.00094260876072	8.74277054912227e-15	6.12202745206745e-14	22.5367165576516	0.0921279494640328	0.00110818310130855	1.22028480356365	0.24178790857015	0.493554373740185	-9.60216366661727
HAVANA	transcript	ENSG00000138592.13	protein_coding	USP8	2	ENST00000560297.5	protein_coding	USP8-008	1.06767261913935	0.0354258203059692	0.815686930597657	0.415069399453249	0.527160599019825	-7.2141419813048	1.36529904598573	0.000396174609729714	0.103268009656898	0.919161744125588	1	-10.3540556020884
HAVANA	transcript	ENSG00000138592.13	protein_coding	USP8	2	ENST00000560954.5	processed_transcript	USP8-009	0.154771338730092	0.0565197027106766	1.63806822509898	0.102039464962033	0.158820585210223	-6.20930454066103	0.115593799963154	-0.00108891605667969	-0.394146322567364	0.699195808718392	0.92536146572405	-10.2771736119281
HAVANA	transcript	ENSG00000138592.13	protein_coding	USP8	2	ENST00000307179.8	protein_coding	USP8-003	1.60037030376944	0.250368786938348	4.81090198896774	1.99471835829071e-06	5.96559969651066e-06	3.75606814693162	2.86845248173717	0.00784753049785135	3.02941774818759	0.00870024656754189	0.0483878549047223	-6.55815315911785
HAVANA	transcript	ENSG00000138592.13	protein_coding	USP8	2	ENST00000396444.7	protein_coding	USP8-001	0.91198332228847	0.184269407250358	6.09568653355547	2.18649829998896e-09	8.87787005070753e-09	10.3566589750076	0.807765523971717	0.0080492602125236	6.79066732595119	7.18235478550794e-06	0.000328113351012932	0.73564371667409
HAVANA	transcript	ENSG00000138592.13	protein_coding	USP8	1	ENST00000425032.7	protein_coding	USP8-002	0.907483763749856	0.383380274787963	9.55124425737466	5.81169864810326e-20	6.99661983842684e-19	34.2953126222774	1.77914288849629	0.00715303726892416	2.37988271747312	0.0314952161233693	0.124541636200206	-7.80378646045054
HAVANA	transcript	ENSG00000138592.13	protein_coding	USP8	2	ENST00000558892.1	processed_transcript	USP8-018	0.539369126248122	0.159002523569428	3.98129756314265	7.87555170977004e-05	0.000198208582325092	0.249406404292803	0.727870263349999	-0.0129553606576199	-1.76505318297834	0.0985503835264359	0.28075304507089	-8.85132741278791
HAVANA	transcript	ENSG00000138592.13	protein_coding	USP8	2	ENST00000560885.5	processed_transcript	USP8-010	0.320208914428033	0.0340264258766682	1.13218484010376	0.258101896820069	0.355744208976506	-6.90672099208895	0.237605608138019	0.00113661374058372	0.388431447414915	0.703327549685301	0.928689829232442	-10.2795387014062
HAVANA	transcript	ENSG00000138592.13	protein_coding	USP8	2	ENST00000559329.5	non_stop_decay	USP8-004	0.802322046792599	0.320083303198411	8.54466519604652	1.5854707012362e-16	1.32875418579903e-15	26.4862670612415	1.01188677264116	0.000954826282263123	0.397827576209358	0.696539533822629	0.923180995769045	-10.2756322284077
HAVANA	transcript	ENSG00000138592.13	protein_coding	USP8	2	ENST00000560730.5	nonsense_mediated_decay	USP8-005	0.14963558070341	0.0207082194138879	1.33692422492218	0.181858118784226	0.263790623132625	-6.65492180918364	0.0822120119515095	0.000906118440455844	0.822168220650631	0.424265021977499	0.690282360211094	-10.0066693807007
ENSEMBL	transcript	ENSG00000138592.13	protein_coding	USP8	3	ENST00000625664.2	protein_coding	USP8-201	0.0505100879871902	0.0352127852465923	2.5166088382617	0.0121623285664617	0.0228333381017509	-4.40201642784305	0.190314905243792	-0.00125531648164288	-0.395519099388654	0.698204778289586	0.924611037494097	-10.2766004540958
HAVANA	transcript	ENSG00000138592.13	protein_coding	USP8	2	ENST00000560982.5	protein_coding	USP8-011	0.0118141576646943	0.000522354515167572	0.080998445110366	0.935475749334505	0.969955848342728	-7.54307147967907	0.226269276764768	0.00514219121454774	1.13242564745547	0.275793552179966	0.526510598043665	-9.70301319648313
HAVANA	transcript	ENSG00000138592.13	protein_coding	USP8	2	ENST00000561211.5	nonsense_mediated_decay	USP8-012	0.469360735193198	0.460936019924046	8.55669186388956	1.44777313328643e-16	1.21823798996153e-15	26.5758300637916	1.18285521415852	0.0227008751918174	2.7081911603684	0.0165445333031005	0.0780249929895677	-7.18661677306875
HAVANA	transcript	ENSG00000138592.13	protein_coding	USP8	2	ENST00000558091.5	protein_coding	USP8-017	0.143467336910483	0.0409823077473032	1.42189287722226	0.155683687738951	0.230468079309581	-6.538248461952	0.501555254451253	0.00879167307524512	1.16854024039408	0.261400020401016	0.510548214360631	-9.66231308890092
HAVANA	transcript	ENSG00000138592.13	protein_coding	USP8	2	ENST00000559242.5	nonsense_mediated_decay	USP8-013	0.0290183569129512	0.0150393348310257	0.913692165340136	0.36132102302259	0.471036408357357	-7.12958743630941	0.0338566640045228	-0.000253309050062357	-0.206349048846285	0.839381134610528	1	-10.3370311203635
HAVANA	transcript	ENSG00000138592.13	protein_coding	USP8	2	ENST00000561330.1	nonsense_mediated_decay	USP8-006	0.138288786679162	0.034447954728026	2.23689878824699	0.0257350014812636	0.0455594405404423	-5.05883278228563	0.0817367933454052	0.00197616420848697	1.30723922198423	0.211436123913806	0.454738902258118	-9.49635360427424
HAVANA	transcript	ENSG00000138592.13	protein_coding	USP8	2	ENST00000560527.1	processed_transcript	USP8-014	0.371011927011397	0.0727259274828227	1.93996286543716	0.0529487395169483	0.0879589386319686	-5.67308617744008	0.577806510590542	0.00627684328416787	0.845284684576371	0.41165228670967	0.677146449867058	-9.98701106593979
HAVANA	transcript	ENSG00000138592.13	protein_coding	USP8	2	ENST00000561206.1	retained_intron	USP8-015	0.472561872188611	0.142576704141544	4.62803706027951	4.71506758125836e-06	1.35495252278772e-05	2.93072607167483	0.599503752482366	0.00310718982730947	1.17758483327134	0.257886665240523	0.506754636495222	-9.6519541390426
HAVANA	transcript	ENSG00000138592.13	protein_coding	USP8	2	ENST00000419830.2	retained_intron	USP8-007	0.724961324433493	0.277401844788348	9.272895424239	5.50521576649837e-19	5.95634266765481e-18	32.0740828612114	0.949395027138724	0.00461723381512534	2.36086461157434	0.0326732546134942	0.127920213452497	-7.83853401963296
HAVANA	transcript	ENSG00000138592.13	protein_coding	USP8	2	ENST00000560379.1	retained_intron	USP8-016	0.320509771000574	0.0186115432782293	0.727212612132555	0.467437639742172	0.579735174450382	-7.28226376983014	0.284493277144221	0.00179934789220609	0.483871678282384	0.635686705868964	0.874373551177079	-10.235630046639
ENSEMBL	transcript	ENSG00000252376.1	rRNA	RNA5SP395	3	ENST00000516567.1	rRNA	RNA5SP395-201	0.793012537581118	0.163244948129721	1.88684171434141	0.0597633801202058	0.0981925146919344	-5.77391037245812	1.22983336926037	-0.0165383397111049	-1.32845653710992	0.204511106151107	0.44502512013682	-9.46965895955696
HAVANA	transcript	ENSG00000242737.1	processed_pseudogene	RP11-562A8.1	1	ENST00000495139.1	processed_pseudogene	RP11-562A8.1-001	0.829357035566732	0.4667669797666	10.8757326762016	7.31840929274381e-25	1.48990950839259e-23	45.458135759036	1.29719264283503	0.00981230848365648	2.50054297634243	0.0249097886965826	0.105303199448638	-7.5805807022305
HAVANA	transcript	ENSG00000259618.1	lincRNA	RP11-562A8.5	2	ENST00000560159.1	lincRNA	RP11-562A8.5-001	0.16074085486999	-0.025997976411606	-1.0679610350265	0.286055805622344	0.387995541886817	-6.97714850064307	0.550356223112882	0.00386966889587194	1.10374417408415	0.287644454603667	0.540126957198771	-9.73457264530258
HAVANA	transcript	ENSG00000259298.1	antisense	RP11-562A8.4	2	ENST00000560380.1	antisense	RP11-562A8.4-001	0.177091968335429	-0.0573580021471162	-3.15994427767849	0.0016740372497036	0.00357478606699157	-2.60688632106737	1.05118679243612	0.00383838242054674	1.28613880550342	0.218507588189323	0.464511591458624	-9.52256405490327
HAVANA	transcript	ENSG00000170236.14	protein_coding	USP50	2	ENST00000532404.5	protein_coding	USP50-001	0.0237060449473299	-0.0069831092084821	-1.41266248904826	0.158379987565756	0.233930704663614	-6.55126825764206	0.0272547553807556	-0.000375570007382377	-1.19704485852196	0.250450405444228	0.499363919125446	-9.6294430916829
ENSEMBL	transcript	ENSG00000170236.14	protein_coding	USP50	3	ENST00000616326.1	protein_coding	USP50-201	0.0101591971998537	-0.00847872437676459	-2.22836611226338	0.0263020630730493	0.0464804889027758	-5.07767994396417	0.0175926234888281	0.000134039036105357	0.233252733543801	0.818818450591202	1	-10.3307318622598
HAVANA	transcript	ENSG00000170236.14	protein_coding	USP50	2	ENST00000559105.5	nonsense_mediated_decay	USP50-005	0.0293049117097632	0.0136066696598217	1.86778136707907	0.0623800087515654	0.102071654206462	-5.80941439277612	0.0197624647783552	-0.00045171348064812	-0.502353294587256	0.622944548358917	0.87045663260003	-10.226049898693
HAVANA	transcript	ENSG00000170236.14	protein_coding	USP50	2	ENST00000530218.5	processed_transcript	USP50-003	0.0649861636707521	-0.00157232746819015	-0.142876964453443	0.886445174605902	0.934492788423371	-7.53615017773259	0.204669453576241	0.00413641137409761	1.61195558602262	0.12846981238901	0.328089977847767	-9.08224498400287
HAVANA	transcript	ENSG00000170236.14	protein_coding	USP50	2	ENST00000529349.1	nonsense_mediated_decay	USP50-004	0.164866706204416	-0.0101027348172688	-0.597420114798642	0.550498625226014	0.658901102499072	-7.36808822047912	0.208553076956788	0.0038218724295665	2.00783474066595	0.0636244145648954	0.206490537252778	-8.45834607693667
HAVANA	transcript	ENSG00000092439.13	protein_coding	TRPM7	1	ENST00000561267.5	protein_coding	TRPM7-010	0.605677272336939	0.251082050987717	7.35506932645224	7.91542752475235e-13	4.55405427791143e-12	18.1082521354959	0.287117547881901	0.00468905625087925	1.40563133504872	0.180850376432539	0.410305440331414	-9.3697546958986
HAVANA	transcript	ENSG00000092439.13	protein_coding	TRPM7	2	ENST00000313478.11	protein_coding	TRPM7-001	1.1503079530106	0.204710085872522	6.11475098930378	1.95670352096508e-09	7.98311303172176e-09	10.4648411384858	1.3100775907199	0.0101594312592433	6.52506169116523	1.12083180304924e-05	0.00043436532523885	0.268985044066332
HAVANA	transcript	ENSG00000092439.13	protein_coding	TRPM7	2	ENST00000560955.5	protein_coding	TRPM7-002	1.5596158898792	0.515893416750013	10.0300252933718	1.0965285813251e-21	1.58557144982216e-20	38.220642663442	2.57515913821165	0.00933402567944291	4.13807727615007	0.000932452828697644	0.00921317868650202	-4.3133611217731
HAVANA	transcript	ENSG00000092439.13	protein_coding	TRPM7	2	ENST00000561443.5	processed_transcript	TRPM7-005	0.507633836316126	0.304429259824509	9.61736619777555	3.38447637666807e-20	4.17586690835953e-19	34.8296448314109	0.192012838009984	0.0078842071253213	3.01110916850219	0.00902683883886445	0.0497440746507917	-6.59446338764812
HAVANA	transcript	ENSG00000092439.13	protein_coding	TRPM7	2	ENST00000560516.1	retained_intron	TRPM7-009	0.25371772346473	0.138145851506429	5.76067257785753	1.4690783471254e-08	5.47387732080083e-08	8.5034201882699	0.640750565066132	0.0138393961066836	6.25941820610253	1.76623119279268e-05	0.000581748697266614	-0.207158757668534
HAVANA	transcript	ENSG00000092439.13	protein_coding	TRPM7	2	ENST00000558444.5	processed_transcript	TRPM7-008	0.934988995997762	0.455186107459394	9.16361470315483	1.31447348487523e-18	1.36671011709057e-17	31.2146489493583	0.820493515931122	0.00478916092854911	1.05016779132183	0.310790754762989	0.566646998673969	-9.79168143031204
HAVANA	transcript	ENSG00000092439.13	protein_coding	TRPM7	2	ENST00000560849.2	processed_transcript	TRPM7-007	0.498466759399319	-0.0534777232148366	-1.8443664459018	0.0657238332639351	0.107007412713431	-5.85254317486986	0.581393540921578	0.00105398954739417	0.360211448625396	0.723870175767794	0.945191866495662	-10.2907208112153
HAVANA	transcript	ENSG00000092439.13	protein_coding	TRPM7	2	ENST00000560284.1	retained_intron	TRPM7-006	1.09848023197503	0.318419274738683	7.26455344623354	1.45425196512905e-12	8.1475770784901e-12	17.5113583897129	1.64430014858546	0.0107992385414336	2.8697456318531	0.0119886314355783	0.061435911145544	-6.87298377308498
HAVANA	transcript	ENSG00000092439.13	protein_coding	TRPM7	2	ENST00000560638.1	protein_coding	TRPM7-004	1.30584358359599	0.436169308243158	10.5301530742293	1.5181893704054e-23	2.68433918581184e-22	42.4556321144142	1.73390514190593	0.0115904401272452	4.1018827356246	0.00100215157163918	0.00971888655536374	-4.38687673070262
HAVANA	transcript	ENSG00000259684.1	antisense	RP11-120K9.2	2	ENST00000558237.1	antisense	RP11-120K9.2-001	0.189574405056935	0.123261958597933	7.8163906320924	3.26180402886629e-14	2.15999952744888e-13	21.2415091038281	0.102770030142723	0.00313740996762758	1.29790217701247	0.214542428015027	0.459038567670403	-9.50799355575508
ENSEMBL	transcript	ENSG00000243027.3	misc_RNA	RN7SL354P	3	ENST00000469282.3	misc_RNA	RN7SL354P-201	0.456279313271859	0.0331694384295835	0.894676755414784	0.371392358356639	0.481742540599055	-7.14674008484228	0.124342720746495	-0.000149607447034903	-0.0733047635909463	0.942562963271389	1	-10.3568813792513
HAVANA	transcript	ENSG00000138600.9	protein_coding	SPPL2A	2	ENST00000261854.9	protein_coding	SPPL2A-001	1.36027967008581	0.333519284079386	8.15592925443857	2.84315052858535e-15	2.09177079975374e-14	23.6424115244151	1.7188967171413	0.0121120467616976	4.43732683039937	0.000516028260782066	0.00598745183056749	-3.70800619776189
HAVANA	transcript	ENSG00000138600.9	protein_coding	SPPL2A	2	ENST00000558934.1	protein_coding	SPPL2A-004	0.939753755031189	0.218208454371561	4.82191465850774	1.89231845436797e-06	5.67377819981584e-06	3.80670413360902	1.19467821511786	-0.0106722234929395	-1.79853698405792	0.0928891560339156	0.269626302667016	-8.79899453407975
HAVANA	transcript	ENSG00000138600.9	protein_coding	SPPL2A	2	ENST00000559293.1	processed_transcript	SPPL2A-005	0.0638937057535304	-0.0227850991572219	-1.37101274490172	0.170988867205489	0.250012736297614	-6.60897042002825	0.043172921325401	-0.000986809630294881	-0.852164674076205	0.407946393114122	0.673281142650642	-9.9810648574606
HAVANA	transcript	ENSG00000138600.9	protein_coding	SPPL2A	2	ENST00000558146.1	retained_intron	SPPL2A-006	0.80097956816637	0.131310009955529	2.56307816190145	0.0106677237180159	0.0202196693495655	-4.28559095384822	0.506956517194425	0.00230341842711935	0.583839568456506	0.568279734612695	0.827692643398867	-10.1796963275819
HAVANA	transcript	ENSG00000138600.9	protein_coding	SPPL2A	2	ENST00000559527.1	retained_intron	SPPL2A-007	0.569390185504384	0.0109150867051926	0.363539361224813	0.716356379024716	0.803640244185005	-7.4803259689006	0.640437362339697	0.00626140462425811	2.8641413726661	0.0121238619300567	0.0619414598511401	-6.88395268819145
HAVANA	transcript	ENSG00000138600.9	protein_coding	SPPL2A	2	ENST00000558414.1	protein_coding	SPPL2A-003	1.55626830339526	0.374758134476813	6.16739262566866	1.43790893506575e-09	5.95103563514338e-09	10.7650654111426	2.40715193886151	-0.0084456845862727	-1.2047853959586	0.247538921620214	0.496782357177331	-9.62040476848325
HAVANA	transcript	ENSG00000138600.9	protein_coding	SPPL2A	2	ENST00000560288.1	retained_intron	SPPL2A-002	0.320268830881251	0.00995006314199967	0.385102204569018	0.700326212023175	0.790419910839859	-7.47226271060784	0.630875559829923	0.00883681057941148	3.24140989682312	0.00567191390420248	0.0352366769065389	-6.13448111153988
HAVANA	transcript	ENSG00000279665.1	TEC	RP11-507J18.5	2	ENST00000624738.1	TEC	RP11-507J18.5-001	0.935949348827296	0.0888528318473466	2.26508613712467	0.0239364642342233	0.0426387533211429	-4.996070276074	0.82659420750662	0.00522123943822309	1.55408523416732	0.141666023112745	0.348284396525394	-9.16575413956676
HAVANA	transcript	ENSG00000259773.1	antisense	RP11-507J18.2	2	ENST00000558317.1	antisense	RP11-507J18.2-001	0.0748816665470686	0.0361291969737858	2.12259794012576	0.0342806455511465	0.0592194511689615	-5.30543597856361	0.556107659550318	0.00957593510550913	2.51838674977729	0.0240552305244359	0.102700688395365	-7.54719030436997
HAVANA	transcript	ENSG00000241130.1	processed_pseudogene	RP11-507J18.1	2	ENST00000470304.1	processed_pseudogene	RP11-507J18.1-001	0.0301324228374862	0.0182508542579646	1.79074641410279	0.0739415926614267	0.119010049973988	-5.94928553421593	0.0716223222042743	-0.00124013907252179	-0.594323348259366	0.561434318330031	0.821608953268679	-10.1732495985917
HAVANA	transcript	ENSG00000273674.4	lincRNA	CTD-2378E12.1	2	ENST00000617693.4	lincRNA	CTD-2378E12.1-003	0.283550401123951	0.143543318224204	5.34079900950426	1.41006238803446e-07	4.75094911633757e-07	6.31081878740609	0.254673085398205	0.00345395754149605	1.28165188006652	0.220035280933558	0.466567616023427	-9.52809390980362
HAVANA	transcript	ENSG00000273674.4	lincRNA	CTD-2378E12.1	2	ENST00000613161.4	lincRNA	CTD-2378E12.1-002	0.464788850490883	0.184632995452952	9.04029895252047	3.47982894733448e-18	3.46638254947511e-17	30.2535479501109	0.323539070590852	0.00510421168507719	6.46503489327789	1.24108478906538e-05	0.000464196903645137	0.162214831189248
HAVANA	transcript	ENSG00000273674.4	lincRNA	CTD-2378E12.1	2	ENST00000619889.1	lincRNA	CTD-2378E12.1-001	0.477310234016862	0.13848360459226	4.35646361934518	1.60610947252253e-05	4.36184444731764e-05	1.75931261139308	0.0572061430665225	-0.000313458099008108	-0.302333329625	0.76668161909038	0.978789775009105	-10.3110585600684
HAVANA	transcript	ENSG00000081014.10	protein_coding	AP4E1	2	ENST00000561441.5	nonsense_mediated_decay	AP4E1-005	0.0745493352761865	-0.070412958108708	-4.01953387347501	6.73445644661794e-05	0.000170776509793031	0.397481288764102	0.00550218985259641	-0.000293450125471808	-1.18649456462546	0.254461210846887	0.503187137797656	-9.64168520235793
HAVANA	transcript	ENSG00000081014.10	protein_coding	AP4E1	2	ENST00000561393.5	nonsense_mediated_decay	AP4E1-003	0.0919895727367284	0.0618562126639576	4.95449863419946	9.95424502719154e-07	3.07466073030403e-06	4.42457589797373	0.0847600642041598	0.00141060438085041	0.869157863271139	0.398887597218913	0.664028421742757	-9.96619144839638
HAVANA	transcript	ENSG00000081014.10	protein_coding	AP4E1	2	ENST00000558439.5	nonsense_mediated_decay	AP4E1-004	0.321292166886746	0.192387143625351	9.2539078731149	6.4072022901393e-19	6.89200527582075e-18	31.9242393400698	0.462599428933839	0.00451143304934022	1.87697050260785	0.0807440761311542	0.244792234088973	-8.67399477618967
HAVANA	transcript	ENSG00000081014.10	protein_coding	AP4E1	2	ENST00000261842.9	protein_coding	AP4E1-001	0.838834851221612	0.296214747142748	8.70726419740301	4.60615614016341e-17	4.07945942227872e-16	27.7050274288587	1.52544960791757	0.00644625897458494	2.85705391812566	0.0122970191003306	0.0625949531764076	-6.89781602154077
HAVANA	transcript	ENSG00000081014.10	protein_coding	AP4E1	2	ENST00000560508.1	protein_coding	AP4E1-002	0.245835545253878	0.15582123146003	5.08613999956844	5.18499687878427e-07	1.64928171655325e-06	5.05305357589263	0.235620183433664	-0.00153006978648373	-0.423626140838306	0.678041154087689	0.908058060299548	-10.2644371637464
HAVANA	transcript	ENSG00000081014.10	protein_coding	AP4E1	2	ENST00000561004.1	processed_transcript	AP4E1-007	0.409225634880046	0.0880026826492887	3.35398597341396	0.000857326222275948	0.00190261024505674	-1.9885862340871	0.379746225205642	0.00297053945569538	0.912373382927306	0.376458620835183	0.639545705072257	-9.92717932646968
HAVANA	transcript	ENSG00000081014.10	protein_coding	AP4E1	1	ENST00000561397.1	processed_transcript	AP4E1-006	0.0265973584959648	0.024534051529481	3.14782155331789	0.00174360214248187	0.00371429194769616	-2.64434145030634	0.198327721466539	0.00530946729818108	1.83914690936364	0.0864115402910538	0.256870405733695	-8.73468909231744
HAVANA	transcript	ENSG00000259378.1	processed_pseudogene	DCAF13P3	1	ENST00000561147.1	processed_pseudogene	DCAF13P3-001	0.399499370308495	0.221548196268665	9.66798110540915	2.23367296938162e-20	2.8134024798627e-19	35.2403713436091	0.826514256097392	0.012822915129374	7.06160915436467	4.60672288533975e-06	0.000246707054616397	1.20198815465216
HAVANA	transcript	ENSG00000259240.1	lincRNA	RP11-108K3.1	2	ENST00000559909.1	lincRNA	RP11-108K3.1-001	0.067472837317391	0.0524191755156048	4.2193328083282	2.91225017644168e-05	7.68599911542033e-05	1.19273303155857	0.318875725824779	0.00512130511062091	1.80469017083452	0.0918807422022686	0.267711909650532	-8.78930928773412
HAVANA	transcript	ENSG00000183578.6	protein_coding	TNFAIP8L3	2	ENST00000327536.5	protein_coding	TNFAIP8L3-001	0.144436641468316	0.0944278651879636	5.57737449073902	4.01219464120525e-08	1.43049856782539e-07	7.52822491843858	0.124830307757077	0.00102556240397116	0.589931190390487	0.564296818396688	0.824031784282994	-10.175963754707
HAVANA	transcript	ENSG00000183578.6	protein_coding	TNFAIP8L3	2	ENST00000637513.1	protein_coding	TNFAIP8L3-002	1.09235913093996	0.392737354784804	10.2740973814868	1.38063678094685e-22	2.20191221868668e-21	40.2707010862664	2.03337934398723	-0.000384478376668952	-0.211891308044804	0.835134671710957	1	-10.3357961044123
HAVANA	transcript	ENSG00000259204.1	sense_intronic	RP11-394B5.2	2	ENST00000558938.1	sense_intronic	RP11-394B5.2-001	0.209087273927234	0.177766356687086	6.72211880889983	4.91993964231738e-11	2.36368397441191e-10	14.0611913894755	0.138600888958495	-0.000363126999954927	-0.137361000952967	0.892630327545695	1	-10.3496759769011
HAVANA	transcript	ENSG00000137869.14	protein_coding	CYP19A1	2	ENST00000396402.5	protein_coding	CYP19A1-001	0.00512697029565963	0.00526197368220065	3.56582837072375	0.000397725935995076	0.000920772735913552	-1.27343038644618	0.0103539561158509	-8.55240468686651e-05	-0.876672373477481	0.394924734474063	0.65969000315155	-9.95952991793336
HAVANA	transcript	ENSG00000137869.14	protein_coding	CYP19A1	2	ENST00000396404.8	protein_coding	CYP19A1-007	0.00433930363189831	0.00883202407622225	5.51314416558997	5.66917671519248e-08	1.98903666002068e-07	7.19307789193096	0.00565046586302424	9.9724186216031e-05	0.6205732513265	0.544489938243848	0.805450233083304	-10.1566293241804
HAVANA	transcript	ENSG00000137869.14	protein_coding	CYP19A1	2	ENST00000559878.5	protein_coding	CYP19A1-014	0.00407569951088597	0.000109175952383735	0.0607541164400559	0.951579420231066	0.981245876100925	-7.54450526160185	0	0	0	1	1	-10.3597524836655
HAVANA	transcript	ENSG00000137869.14	protein_coding	CYP19A1	2	ENST00000490076.2	retained_intron	CYP19A1-005	0.00217179499237001	0.00585204575485213	3.90763189999182	0.000106097897564244	0.000263258624718635	-0.0321268484587769	0.00430175274894437	3.27752590395761e-05	0.159280020438385	0.875640632520917	1	-10.3462065580664
HAVANA	transcript	ENSG00000137869.14	protein_coding	CYP19A1	2	ENST00000559653.1	protein_coding	CYP19A1-020	0.0103166990798764	0.00388666909777709	0.537051623610431	0.591471954929897	0.696100746995537	-7.40228420086455	0.00739587583054981	-0.000169048590412567	-0.495603607376688	0.627583955772126	0.870483312129853	-10.2295889171157
HAVANA	transcript	ENSG00000137869.14	protein_coding	CYP19A1	2	ENST00000557934.5	non_stop_decay	CYP19A1-009	0.0022065557629182	0.00079751050734492	0.555628675317481	0.578714389163591	0.68460955372461	-7.39214830764065	0	0	0	1	1	-10.3597524836655
HAVANA	transcript	ENSG00000137869.14	protein_coding	CYP19A1	2	ENST00000439712.6	non_stop_decay	CYP19A1-011	0.000188575491352873	0.000487470131792747	1.10533136097692	0.269550060478121	0.369065831046219	-6.93666611630279	0	0	0	1	1	-10.3597524836655
HAVANA	transcript	ENSG00000137869.14	protein_coding	CYP19A1	2	ENST00000558066.1	retained_intron	CYP19A1-019	0.0194582489409819	0.0272463216749644	4.11443806224828	4.54171887441725e-05	0.000117351683295334	0.770732958133178	0.0688160387060954	0.00276711941800988	1.37791872418117	0.189075462087913	0.422948046160442	-9.40612935167933
HAVANA	transcript	ENSG00000137869.14	protein_coding	CYP19A1	2	ENST00000561075.5	protein_coding	CYP19A1-017	0.00204364935461207	0.00517423430310802	3.60430476746933	0.000344492775234151	0.000803655128142883	-1.13907001957518	0.00753435220143095	0.000516641293812408	1.59986334282769	0.1311366618865	0.331571352708186	-9.09987202319643
HAVANA	transcript	ENSG00000137869.14	protein_coding	CYP19A1	2	ENST00000558328.5	protein_coding	CYP19A1-015	0.0025245653367803	0.00365151542788154	1.52649517695257	0.127521797610184	0.193428311267041	-6.38482937661057	0	0	0	1	1	-10.3597524836655
HAVANA	transcript	ENSG00000137869.14	protein_coding	CYP19A1	2	ENST00000478421.1	processed_transcript	CYP19A1-006	0.000494800432789363	5.04761772457794e-05	0.0297999717797131	0.976238526789979	0.998263147699006	-7.54590574561951	0	0	0	1	1	-10.3597524836655
ENSEMBL	transcript	ENSG00000137869.14	protein_coding	CYP19A1	3	ENST00000613097.1	protein_coding	CYP19A1-201	0.00197293305810665	0.000903714407905352	0.218348540112613	0.827247055965507	0.890419786899967	-7.52252991997552	0	0	0	1	1	-10.3597524836655
HAVANA	transcript	ENSG00000137869.14	protein_coding	CYP19A1	2	ENST00000453807.6	protein_coding	CYP19A1-008	0.000164393848386851	5.34261865099988e-05	0.159241818342582	0.873542956166122	0.924992755962295	-7.53368002888107	0	0	0	1	1	-10.3597524836655
HAVANA	transcript	ENSG00000137869.14	protein_coding	CYP19A1	2	ENST00000405913.7	protein_coding	CYP19A1-004	0.00151344874111039	0.00272623069614921	2.70678009293227	0.00702736737857893	0.0137140443786774	-3.91244605738139	0.00366363194475653	0.000146934027926413	1.03391316027539	0.318075442531573	0.57517217560219	-9.80852607501283
HAVANA	transcript	ENSG00000137869.14	protein_coding	CYP19A1	2	ENST00000557858.5	protein_coding	CYP19A1-016	0.00395951598270029	0.00646266114197977	1.97043149368032	0.0493427663895101	0.0824610340619357	-5.6140124400301	0.00567742440835469	0.000389309102287178	1.57918712942385	0.13580653918707	0.338971464514775	-9.12979599162392
HAVANA	transcript	ENSG00000137869.14	protein_coding	CYP19A1	2	ENST00000559980.5	protein_coding	CYP19A1-002	0.000913684552598292	-7.52122071786234e-06	-0.00963677154949922	0.992314949203016	1	-7.54630304086517	0	0	0	1	1	-10.3597524836655
HAVANA	transcript	ENSG00000137869.14	protein_coding	CYP19A1	2	ENST00000405011.6	protein_coding	CYP19A1-013	0.000377871492194724	0.000671185241320706	1.15546729482907	0.248453516086603	0.34446632877877	-6.88017929667863	0	0	0	1	1	-10.3597524836655
HAVANA	transcript	ENSG00000137869.14	protein_coding	CYP19A1	2	ENST00000559646.1	protein_coding	CYP19A1-012	0.00724581140268727	0.00442919742365741	1.56185609074663	0.118957488710515	0.181881373705101	-6.33052662936674	0	0	0	1	1	-10.3597524836655
HAVANA	transcript	ENSG00000137869.14	protein_coding	CYP19A1	1	ENST00000561066.1	processed_transcript	CYP19A1-018	0.00230904441742741	0.000908559202533726	0.54033270279443	0.589209309591387	0.694003323964557	-7.4005190297236	0	0	0	1	1	-10.3597524836655
HAVANA	transcript	ENSG00000137869.14	protein_coding	CYP19A1	2	ENST00000492852.1	processed_transcript	CYP19A1-003	0.00450341475287491	0.0058501334983899	4.39979999822021	1.32633502540847e-05	3.63596856861422e-05	1.94185631867699	0.00535425343140523	-6.55946264507349e-05	-0.462870730691667	0.650311793451332	0.885707384599648	-10.2460937976969
ENSEMBL	transcript	ENSG00000266593.1	miRNA	MIR4713	3	ENST00000582691.1	miRNA	MIR4713-201	0.00324669606407604	0.00233081729770525	0.339474478965201	0.734395518009528	0.818303854516853	-7.48877666889172	0	0	0	1	1	-10.3597524836655
HAVANA	transcript	ENSG00000259701.1	sense_intronic	RP11-108K3.3	2	ENST00000560011.1	sense_intronic	RP11-108K3.3-001	0.00484476649269592	0.00287617064708173	0.812627055005411	0.416820439124652	0.528949157713198	-7.21662806426873	0	0	0	1	1	-10.3597524836655
ENSEMBL	transcript	ENSG00000283614.1	miRNA	MIR7973-2	3	ENST00000635975.1	miRNA	MIR7973-2-201	0.000338878805562026	0.000302026181942847	0.255106896837649	0.798745918730095	0.869077111478847	-7.51383552911274	0	0	0	1	1	-10.3597524836655
ENSEMBL	transcript	ENSG00000278098.1	miRNA	MIR7973-1	3	ENST00000614683.1	miRNA	MIR7973-1-201	0.00100431575246769	-0.00210964116009328	-0.597156160523896	0.550674682841229	0.659071670919182	-7.36824564915302	0	0	0	1	1	-10.3597524836655
HAVANA	transcript	ENSG00000259306.2	lincRNA	RP11-108K3.2	2	ENST00000559672.2	lincRNA	RP11-108K3.2-001	0.00278465759367525	-0.000426407673608511	-0.275850283040543	0.782777557040054	0.857057134552394	-7.50833340117555	0	0	0	1	1	-10.3597524836655
HAVANA	transcript	ENSG00000186417.13	protein_coding	GLDN	2	ENST00000335449.10	protein_coding	GLDN-001	0.951975796626336	-0.0793445921145754	-1.20882464215961	0.227304184489815	0.319459992548214	-6.81732615903888	0.909709780530715	0.00544025119462711	1.25470922450122	0.229387333082617	0.479391339284889	-9.5609737985123
HAVANA	transcript	ENSG00000186417.13	protein_coding	GLDN	2	ENST00000560215.5	protein_coding	GLDN-006	0.184390722798757	0.0555954574362166	1.77106719215781	0.0771614766829223	0.123711026963426	-5.98408447352277	0.869356793741737	0.013538864190432	1.80387701387748	0.0920134467207893	0.267979440017905	-8.79059041762401
HAVANA	transcript	ENSG00000186417.13	protein_coding	GLDN	2	ENST00000558286.5	retained_intron	GLDN-004	0.0627228480162254	0.0295797726089781	2.28544241533345	0.0227065454422669	0.0406213594425392	-4.95026587970312	0.119774062860834	-0.00192959806097787	-1.47601761826583	0.161275328600294	0.380045621396167	-9.27491708089185
