## Supplementary material for "Comparison of gene expression in living and postmortem human brain": Table S5 (part 44 of 63)

source	type	gene_id	gene_type	gene_name	level	transcript_id	transcript_type	transcript_name	LIV_vs_PM_AveExpr	LIV_vs_PM_logFC	LIV_vs_PM_t	LIV_vs_PM_P.Value	LIV_vs_PM_adj.P.Val	LIV_vs_PM_B	degradation_AveExpr	degradation_logFC	degradation_t	degradation_P.Value	degradation_adj.P.Val	degradation_B
HAVANA	transcript	ENSG00000186417.13	protein_coding	GLDN	2	ENST00000560690.5	retained_intron	GLDN-005	0.167393470030043	0.0194633572582928	0.804305102669696	0.42160479662888	0.533831824212709	-7.22334233383638	0.161319961097785	0.00064579430131945	0.297100680780601	0.770593738119787	0.981952650099735	-10.3127244700639
HAVANA	transcript	ENSG00000186417.13	protein_coding	GLDN	2	ENST00000559317.5	retained_intron	GLDN-009	0.99228000451166	0.136898983134461	2.48021004370229	0.0134601391510521	0.025080463789596	-4.49176051790213	1.17818841429637	0.0169967096632494	4.22764754145951	0.000780462754965924	0.00810277166428816	-4.13166946094193
HAVANA	transcript	ENSG00000186417.13	protein_coding	GLDN	2	ENST00000464150.2	retained_intron	GLDN-003	1.29150972421574	0.262981476821261	4.43850706603869	1.11641467327035e-05	3.08512717996596e-05	2.1063127560975	1.25884926001028	-0.00152134677324667	-0.352863538632044	0.729256143211931	0.949468803291617	-10.2934965677451
HAVANA	transcript	ENSG00000186417.13	protein_coding	GLDN	2	ENST00000396399.6	protein_coding	GLDN-002	2.05955011250372	-0.216148794061059	-2.6260190991448	0.00890505271245264	0.0170981120402777	-4.12459061561671	2.72264461732271	0.00183273350480292	0.322931818368196	0.751346211660005	0.966975286860334	-10.3042217989932
HAVANA	transcript	ENSG00000186417.13	protein_coding	GLDN	2	ENST00000561194.1	retained_intron	GLDN-007	0.14197865231019	0.0739500394580653	2.5871517022163	0.0099597722314217	0.0189731932116218	-4.22446075498529	0.172669176269951	0.000278873199233563	0.135173970844428	0.894328661731944	1	-10.3499940942116
HAVANA	transcript	ENSG00000186417.13	protein_coding	GLDN	2	ENST00000558426.5	protein_coding	GLDN-008	0.971878890419078	0.196095386034146	2.38608303426791	0.0174017491639762	0.031810282821425	-4.71791978386857	0.6267862137134	0.00894844135057966	1.33772758202252	0.201542953527903	0.441018755557075	-9.45788880977275
ENSEMBL	transcript	ENSG00000186417.13	protein_coding	GLDN	3	ENST00000612989.1	protein_coding	GLDN-201	0.803379343101391	0.151393642447374	2.55619039122551	0.0108783722747392	0.0205883411492607	-4.30297875166925	1.33696261494145	0.00215102799089176	0.616908328116301	0.546838691729006	0.807741291889963	-10.1589907603332
HAVANA	transcript	ENSG00000270378.1	processed_pseudogene	RP11-108K3.5	1	ENST00000605745.1	processed_pseudogene	RP11-108K3.5-001	0.0229070667256017	0.0101798689113931	0.521445829343855	0.602288179586488	0.705920557408178	-7.41053287062063	3.09562635232625	0.00528292176103601	0.377500670069652	0.711257241695481	0.935040707820998	-10.2839680984816
HAVANA	transcript	ENSG00000259194.1	sense_intronic	RP11-108K3.4	2	ENST00000558785.1	sense_intronic	RP11-108K3.4-001	2.69529974653886	0.0425640124942817	0.40924283472356	0.682537515230975	0.775334704337335	-7.4626847521003	1.72621041807143	0.00539279915583489	0.760827252728027	0.458927296083213	0.725430991599026	-10.0564134615915
HAVANA	transcript	ENSG00000259678.1	antisense	RP11-707P17.1	2	ENST00000561007.1	antisense	RP11-707P17.1-001	0.510355723243397	0.150920916147916	3.84619996532791	0.000135545459111893	0.000332205600711441	-0.263123643888218	0.388860253993629	0.00561435323465171	2.86119431578473	0.0121955715048085	0.062236606013082	-6.88971841052629
HAVANA	transcript	ENSG00000104093.13	protein_coding	DMXL2	2	ENST00000251076.9	protein_coding	DMXL2-001	1.30184227013483	0.00569271546944949	0.0997876755140862	0.920553073053836	0.959151958867016	-7.54137433001896	2.61812195679675	0.000963971974918066	0.484407503806497	0.635315569706496	0.874121815776235	-10.2353571862371
HAVANA	transcript	ENSG00000104093.13	protein_coding	DMXL2	2	ENST00000560891.5	protein_coding	DMXL2-004	0.232127683091495	-0.000124857827637634	-0.00777710808812137	0.993797944297627	1	-7.54631922103665	0.407382694270237	0.00531468880581811	2.06550574622076	0.0571875447349023	0.191125898100188	-8.36068622735526
HAVANA	transcript	ENSG00000104093.13	protein_coding	DMXL2	2	ENST00000543779.6	protein_coding	DMXL2-014	2.46508253907763	0.298787858010674	4.99768688887013	8.04939296421365e-07	2.50985183349873e-06	4.62912221527345	4.13486277832814	0.00668686149476254	1.93473582453872	0.0727309849003711	0.227274059651291	-8.57985959420208
HAVANA	transcript	ENSG00000104093.13	protein_coding	DMXL2	2	ENST00000559769.1	retained_intron	DMXL2-005	0.410175261028856	-0.0201518315056587	-0.806615963607567	0.420273034476507	0.532457880338575	-7.22148481136601	1.16456112252566	0.00956786373669869	2.80471351608575	0.0136527319649352	0.067694365231156	-6.99989073849615
HAVANA	transcript	ENSG00000104093.13	protein_coding	DMXL2	2	ENST00000449909.7	protein_coding	DMXL2-003	0.404245955208243	0.191955373587225	6.17384120473077	1.38445142012605e-09	5.73837630170532e-09	10.8019945811653	0.517814788263739	0.00668793239957987	1.43732972186941	0.171804835509687	0.396440717465664	-9.32747506065811
HAVANA	transcript	ENSG00000104093.13	protein_coding	DMXL2	1	ENST00000559059.1	protein_coding	DMXL2-013	0.0382152338470204	0.048642484402791	2.93282037450861	0.00351379434353344	0.00717896090667536	-3.28558054507543	0.330508684157908	0.00231274385511202	0.665665870868983	0.516051270944018	0.779389537324904	-10.126492958054
HAVANA	transcript	ENSG00000104093.13	protein_coding	DMXL2	2	ENST00000559868.1	retained_intron	DMXL2-012	0.782321898944205	0.186766566906298	4.77402168603889	2.37798435191943e-06	7.0549059870773e-06	3.58726182727097	1.69275918485823	0.00665175491543762	1.74218253761085	0.102590204041867	0.288522081649151	-8.88670663716503
HAVANA	transcript	ENSG00000104093.13	protein_coding	DMXL2	2	ENST00000559062.5	retained_intron	DMXL2-011	0.324588280417497	0.19634148061071	7.50326848685943	2.88763074137898e-13	1.73898772977407e-12	19.0983120701137	0.822497617385476	0.0124026089951909	3.7327579529786	0.00210092722305068	0.016792201726884	-5.13832972608842
HAVANA	transcript	ENSG00000104093.13	protein_coding	DMXL2	2	ENST00000558124.5	processed_transcript	DMXL2-009	1.02844889219229	0.0832533302969979	1.94239516077281	0.0526529834785052	0.0875016646522166	-5.6684036481015	1.67224721456726	0.00503950693092549	1.37909203988103	0.188721137963948	0.422465416890138	-9.40460055258945
HAVANA	transcript	ENSG00000104093.13	protein_coding	DMXL2	2	ENST00000560211.5	retained_intron	DMXL2-010	0.781177651971456	0.100864907818588	2.62001476149893	0.00906115941695596	0.0173752565700396	-4.14011343426491	1.53173003651883	0.00961985825120878	2.96609028475083	0.0098821028751411	0.0532351713859034	-6.6835259837991
HAVANA	transcript	ENSG00000104093.13	protein_coding	DMXL2	2	ENST00000559498.1	nonsense_mediated_decay	DMXL2-007	0.248321532993445	0.100600310115548	4.08187510251701	5.20354419391976e-05	0.000133605266755357	0.641747058007447	0.400231787317967	0.00293372334729704	0.772061272049825	0.452450566536174	0.7188198826417	-10.0475683956614
HAVANA	transcript	ENSG00000104093.13	protein_coding	DMXL2	2	ENST00000561079.1	retained_intron	DMXL2-008	0.818123093499756	0.196910378619134	4.52262837693778	7.6437111116609e-06	2.14858239847811e-05	2.46830519230835	1.57962653785469	0.013404445712196	4.43603558101605	0.000517338011519174	0.00599698125261439	-3.71060682031144
HAVANA	transcript	ENSG00000104093.13	protein_coding	DMXL2	2	ENST00000560421.5	processed_transcript	DMXL2-006	0.416845370050249	0.144047786812711	4.73671557136978	2.83736747777688e-06	8.35406925566615e-06	3.41771248473028	0.0197030401368109	7.55862840571656e-05	0.140544302848357	0.890159315719587	1	-10.3492038455178
HAVANA	transcript	ENSG00000104093.13	protein_coding	DMXL2	2	ENST00000558507.1	retained_intron	DMXL2-002	0.60856780617596	0.12943493201918	5.08911344946169	5.10832675426686e-07	1.62565731520189e-06	5.06742100551184	0.702540992350467	0.00673276112443141	4.23212208911027	0.000773569978930902	0.00805027107201835	-4.12260271299864
HAVANA	transcript	ENSG00000259668.5	antisense	RP11-707P17.2	2	ENST00000559977.1	antisense	RP11-707P17.2-001	0.516810592684492	0.308809479292468	7.56671738832517	1.86641155497963e-13	1.14587496261123e-12	19.5269984343618	1.15835973719471	0.0106322285112969	3.61491199649145	0.00266491642419033	0.0200265749557518	-5.37823739677739
HAVANA	transcript	ENSG00000259668.5	antisense	RP11-707P17.2	2	ENST00000560727.5	antisense	RP11-707P17.2-002	0.234694294094978	0.119982708759907	3.91797786597237	0.000101777586742121	0.000252998906464477	0.00711486553508678	0.389792272735698	0.00111659819160378	0.291113454059569	0.775077933461162	0.985194838795402	-10.3145953615961
HAVANA	transcript	ENSG00000259668.5	antisense	RP11-707P17.2	2	ENST00000559173.1	antisense	RP11-707P17.2-003	0.0364604033479897	0.0108422654108058	0.760274877742015	0.44745029068846	0.559813006829245	-7.25771920954249	0.0296255548103107	0.00203146661556416	1.62641988794139	0.125341137543909	0.326762104409075	-9.06103890682977
HAVANA	transcript	ENSG00000104112.8	protein_coding	SCG3	2	ENST00000220478.7	protein_coding	SCG3-001	3.42610949863522	0.376005808220993	5.56749278824444	4.2322764300589e-08	1.50470556245549e-07	7.47644016630543	5.25456318849803	0.00751434891859868	2.55647203867957	0.0223242077439506	0.0974646112994215	-7.47561404649144
HAVANA	transcript	ENSG00000104112.8	protein_coding	SCG3	2	ENST00000542355.6	protein_coding	SCG3-002	1.63598966078313	0.221974820330704	2.59939137089345	0.00961618047646848	0.018365497646556	-4.19316712446717	3.93854735128747	0.021761445664449	2.74593079636585	0.0153492030892941	0.073836170876791	-7.11385316480529
HAVANA	transcript	ENSG00000104112.8	protein_coding	SCG3	2	ENST00000558709.1	protein_coding	SCG3-003	0.0937369959481368	0.0677192233910815	4.67785338197418	3.74037857780639e-06	1.0864940807783e-05	3.15266763188294	0.258344958668681	0.00808664551132505	2.59793753924671	0.0205756188197591	0.0917160951361156	-7.3972241051981
HAVANA	transcript	ENSG00000259241.1	lincRNA	RP11-313P18.2	2	ENST00000559918.1	lincRNA	RP11-313P18.2-001	0.0143642279998522	0.0179281169456908	4.58110865047211	5.85330514587449e-06	1.66465652687818e-05	2.72364520572785	0.790432410040187	0.00965498365429158	3.97399502632377	0.00129387161554847	0.0117375797734881	-4.64697595332878
HAVANA	transcript	ENSG00000259296.1	antisense	RP11-313P18.1	2	ENST00000557891.1	antisense	RP11-313P18.1-001	0.101861590552321	0.116114213638159	6.49552989460808	2.00866276787804e-10	9.05867341926686e-10	12.6858784496859	0.925571389820556	0.00355508269141737	1.19762844592825	0.250229980344179	0.49914880509002	-9.62876332426002
HAVANA	transcript	ENSG00000140280.13	protein_coding	LYSMD2	2	ENST00000267838.6	protein_coding	LYSMD2-001	0.807277424486284	0.00354014774334055	0.0967939729627422	0.922928973985808	0.960811062370221	-7.54166836327647	1.56258284951769	0.00454918938536605	1.12740073634409	0.277842803312277	0.528849787283869	-9.70859147899907
HAVANA	transcript	ENSG00000140280.13	protein_coding	LYSMD2	2	ENST00000454181.6	protein_coding	LYSMD2-002	1.32907354304855	0.55489391506471	11.2210513285747	3.33569451591073e-26	7.8918121078703e-25	48.5175373425247	2.83989431349096	0.00384453116000691	0.898228790576269	0.383703357168544	0.647342059805167	-9.94013475386297
HAVANA	transcript	ENSG00000140280.13	protein_coding	LYSMD2	2	ENST00000560491.2	protein_coding	LYSMD2-004	0.486077164448659	0.0236950660022449	0.445531128626208	0.65612969567873	0.752704272708888	-7.4471926252417	1.80467200588268	-0.0178521280841047	-2.95103936633206	0.0101854366085044	0.054425950614803	-6.71322894211854
HAVANA	transcript	ENSG00000140280.13	protein_coding	LYSMD2	1	ENST00000558126.1	protein_coding	LYSMD2-003	0.0298168059483389	0.0140340738756464	0.857413154088811	0.391629262293026	0.503042999956303	-7.17931049395211	0.344359575227369	-0.0098386106049882	-1.41241183181162	0.178883244140402	0.40734326450417	-9.3607708198708
HAVANA	transcript	ENSG00000128872.9	protein_coding	TMOD2	2	ENST00000249700.8	protein_coding	TMOD2-001	4.3719679777504	0.469405302033461	7.25773377308144	1.52208900244051e-12	8.51258738928962e-12	17.4666285944535	6.08789597389634	0.00601740601700985	2.08014337321647	0.0556517520411141	0.18759212827669	-8.33565723252368
HAVANA	transcript	ENSG00000128872.9	protein_coding	TMOD2	2	ENST00000539962.6	protein_coding	TMOD2-002	0.988691542432368	0.4180474581651	7.21509775499775	2.02257107295562e-12	1.11591342666345e-11	17.1877520640917	2.70730299948293	0.0279236330864433	3.04843117316329	0.00837341115956275	0.0470187274208097	-6.52039257144288
HAVANA	transcript	ENSG00000128872.9	protein_coding	TMOD2	2	ENST00000560576.1	retained_intron	TMOD2-003	1.01066380356963	0.310992776017175	8.31449499160627	8.86281348561386e-16	6.87596111961696e-15	24.7903619234582	1.28938260800984	0.012843818235384	5.27191737168327	0.000104279657233337	0.00191604969671707	-2.05755864839248
HAVANA	transcript	ENSG00000128872.9	protein_coding	TMOD2	2	ENST00000435126.6	protein_coding	TMOD2-004	1.17447262699866	0.7219723875331	7.6711875312714	9.04257925800052e-14	5.73390420698895e-13	20.2390649830421	2.80000263755678	0.0247166264019622	3.36496506833299	0.00441770122294421	0.0292170356485326	-5.88534700004768
HAVANA	transcript	ENSG00000128872.9	protein_coding	TMOD2	2	ENST00000561300.1	retained_intron	TMOD2-005	0.769547744289502	0.288936839955477	7.69725442375166	7.53800487222784e-14	4.81701561838221e-13	20.4179367352831	1.42355062145813	0.0109299501301443	4.09140720232366	0.00102329894715982	0.00987254057178824	-4.40816292275504
HAVANA	transcript	ENSG00000128872.9	protein_coding	TMOD2	2	ENST00000561407.1	nonsense_mediated_decay	TMOD2-006	0.022190404779825	0.0406932898874877	2.02634235981518	0.0432624981106061	0.0731976934406921	-5.50325368439294	1.36617232942308	0.0154550583193762	2.22784605503537	0.0421505812288722	0.153676492457381	-8.07795481791215
HAVANA	transcript	ENSG00000259377.1	sense_intronic	CTD-2308G16.1	2	ENST00000558994.1	sense_intronic	CTD-2308G16.1-001	1.43277726936217	0.442354015031137	8.43257510103225	3.68115997199488e-16	2.9693249397558e-15	25.6560476229554	1.50285314485008	0.00903552075529267	5.84269092908468	3.67631715768931e-05	0.000941549400028907	-0.972905241496999
HAVANA	transcript	ENSG00000138594.13	protein_coding	TMOD3	2	ENST00000558455.1	protein_coding	TMOD3-003	0.161557376692206	0.00847701685717087	0.396511613004829	0.691897589582297	0.78324523248333	-7.46780845635619	0.0253516410273826	-0.000175734340484657	-0.210635210703268	0.836096629181393	1	-10.3360788595087
HAVANA	transcript	ENSG00000138594.13	protein_coding	TMOD3	2	ENST00000308580.11	protein_coding	TMOD3-001	1.19047588278465	0.470521766682128	11.544704290889	1.75434665552544e-27	4.76455617749353e-26	51.4363583592522	1.76755439556683	0.00724195009479362	3.52300653697941	0.00320886030726184	0.0229951153158435	-5.56506057065402
HAVANA	transcript	ENSG00000138594.13	protein_coding	TMOD3	2	ENST00000560549.5	nonsense_mediated_decay	TMOD3-002	0.585995171921929	0.220768473469741	6.02985706167023	3.2012808437379e-09	1.27807899189518e-08	9.98534473976189	1.08668114005585	0.00572092493348852	1.04152843852586	0.314647295469028	0.571170878327619	-9.80066254371878
HAVANA	transcript	ENSG00000138594.13	protein_coding	TMOD3	2	ENST00000561438.5	nonsense_mediated_decay	TMOD3-005	0.133609554897157	0.0053291814664869	0.222074777413043	0.824346766258779	0.888321585104816	-7.52171003737118	0.640605190749753	0.000256032877343045	0.0691357815564274	0.94582379212855	1	-10.357198611143
HAVANA	transcript	ENSG00000138594.13	protein_coding	TMOD3	2	ENST00000560725.1	processed_transcript	TMOD3-004	0.497718989482205	0.257107400241246	8.18227797780369	2.34517892977395e-15	1.73973662615912e-14	23.8320005158508	0.175668603045617	0.00380972612519878	1.82886815428115	0.0880118788953854	0.260201376149233	-8.7510505837358
HAVANA	transcript	ENSG00000138594.13	protein_coding	TMOD3	1	ENST00000558714.5	processed_transcript	TMOD3-006	0.0564441555815466	-0.00862965110454831	-0.793057873925845	0.428121990862949	0.540484753477738	-7.23230721675544	0.210940045907257	-0.000275297101444862	-0.0745958490716431	0.941553335395115	1	-10.3567793730819
HAVANA	transcript	ENSG00000138594.13	protein_coding	TMOD3	1	ENST00000559202.1	processed_transcript	TMOD3-007	0.110318076010605	-0.00814498359009455	-0.507681198092338	0.611901833452439	0.714434651401699	-7.41760671015524	0.385557104523288	0.0099481793173467	2.4010822410353	0.0302294974325937	0.120871211880676	-7.76490941022
HAVANA	transcript	ENSG00000138594.13	protein_coding	TMOD3	1	ENST00000558666.1	processed_transcript	TMOD3-010	0.82823390178522	0.0606174195035103	1.19836400024557	0.231345650343061	0.324218629516653	-6.82987073662922	1.09258830079533	0.00705865245324698	1.75384296980348	0.100512674033463	0.284359597634988	-8.86870631193047
HAVANA	transcript	ENSG00000138594.13	protein_coding	TMOD3	2	ENST00000561408.1	processed_transcript	TMOD3-008	0.0144067776125274	0.0177222144621992	2.57740228765285	0.0102412620494131	0.0194680804983947	-4.24928458566615	0.274234354496705	-0.00315273867705809	-0.719679575285481	0.483135887435332	0.749399461338451	-10.087784957374
HAVANA	transcript	ENSG00000138594.13	protein_coding	TMOD3	1	ENST00000561136.1	processed_transcript	TMOD3-011	0.344304748091689	0.0644499985085675	2.98473094980294	0.00297787396670045	0.00614223050149314	-3.13476115792318	0.488536964694204	0.00565180468204677	2.93590761208978	0.0104996129911053	0.0556731442963463	-6.74305318102663
HAVANA	transcript	ENSG00000138594.13	protein_coding	TMOD3	2	ENST00000558300.1	processed_transcript	TMOD3-009	0.0192355025192672	0.00910995126718851	0.959376066625367	0.337835141048321	0.44567784451328	-7.08690955459939	0.125215349710646	0.00109805787303694	0.326484320724479	0.748712140407154	0.964986413368719	-10.3029977947713
HAVANA	transcript	ENSG00000274954.1	sense_intronic	RP11-56B16.6	2	ENST00000621102.1	sense_intronic	RP11-56B16.6-001	0.418880267465615	0.0547267650613512	1.57154424250669	0.116691757435125	0.178811150567816	-6.31543390345004	0.473188091666903	-0.00191518020183957	-0.489441485686045	0.63183377181689	0.871867734487475	-10.2327794404505
ENSEMBL	transcript	ENSG00000277677.1	misc_RNA	Metazoa_SRP	3	ENST00000613708.1	misc_RNA	Metazoa_SRP.169-201	1.73870200543543	0.38892212736139	6.5580637813355	1.36763171548167e-10	6.26848753851764e-10	13.0614826739007	0.319355811228909	0.000826156190363792	0.309833180353123	0.761085935812318	0.974445169749132	-10.3086207716326
HAVANA	transcript	ENSG00000259632.2	processed_pseudogene	RP11-56B16.1	1	ENST00000560291.2	processed_pseudogene	RP11-56B16.1-001	0.00134017128615216	0.00177945928551583	2.3850526964541	0.0174499965581548	0.0318916529333743	-4.72034809011237	0.253075531962275	0.00214895538109286	1.4151625632465	0.178090243146699	0.406173124152459	-9.35711686227606
ENSEMBL	transcript	ENSG00000207484.1	misc_RNA	Y_RNA	3	ENST00000384753.1	misc_RNA	Y_RNA.571-201	1.84729860106873	0.241547368880112	2.06470539598038	0.0394683144815946	0.0673431029822066	-5.42549395907043	1.32967295030943	-0.00209430359923872	-0.148252426448277	0.884180886263708	1	-10.34801593772
HAVANA	transcript	ENSG00000259201.1	antisense	RP11-56B16.5	2	ENST00000558142.1	antisense	RP11-56B16.5-001	0.0430104548619713	0.0989891289689677	7.00016707507149	8.31105108495871e-12	4.30971504415585e-11	15.8022959440557	0.432917660700524	0.00618461685375536	2.44282441007253	0.0278770364987054	0.11400011024508	-7.68792872221048
ENSEMBL	transcript	ENSG00000272337.1	snRNA	RNU6-90P	3	ENST00000606352.1	snRNA	RNU6-90P-201	1.8628857234673	0.0941755837061084	0.88452610024691	0.376839375905119	0.48755885452746	-7.15574917454775	2.43276516211269	0.0315466190081262	2.24444135707677	0.0408411318970457	0.15025996490442	-8.0484454601473
HAVANA	transcript	ENSG00000259185.1	antisense	RP11-56B16.4	2	ENST00000559302.1	antisense	RP11-56B16.4-001	0.0166140831724398	0.0335160448680591	5.31152765685323	1.64213740001964e-07	5.49649309203001e-07	6.16345225848349	1.08710507643156	0.0237197814087937	3.03970624423789	0.00852185875479722	0.0476493478900961	-6.53772678167376
HAVANA	transcript	ENSG00000259556.2	unprocessed_pseudogene	RP11-56B16.2	1	ENST00000557871.1	unprocessed_pseudogene	RP11-56B16.2-001	0.291371562230762	0.314287674305225	12.0420234196515	1.7352322411281e-29	5.91986021157906e-28	56.013264056681	0.441935533022309	0.00523425815806323	3.74131002202653	0.00206502655512615	0.0165699390239723	-5.1209104360622
HAVANA	transcript	ENSG00000166477.12	protein_coding	LEO1	2	ENST00000299601.9	protein_coding	LEO1-001	2.41210593821588	0.338602722408699	6.57424490046147	1.23755501261e-10	5.69754456658582e-10	13.1591659059916	3.5872920314718	0.00981677181524925	3.64608932115513	0.00250231008127162	0.0191137686256108	-5.31479710138583
HAVANA	transcript	ENSG00000166477.12	protein_coding	LEO1	2	ENST00000315141.5	protein_coding	LEO1-002	0.132986170269317	0.0576380392990559	2.50112035542375	0.0127003296289859	0.0237693154693096	-4.44036033277857	0.0367589165644672	-0.00145459728856112	-1.28167205800321	0.220028391901253	0.466565269842742	-9.52806907621757
HAVANA	transcript	ENSG00000166477.12	protein_coding	LEO1	2	ENST00000558949.1	retained_intron	LEO1-003	0.867705890257712	0.168629798888104	4.31437074058171	1.93129387989541e-05	5.19861747096887e-05	1.58360980902575	1.16284215827333	0.0105063191637823	5.14757410820867	0.000131623453796104	0.00224619591870021	-2.29900196754913
HAVANA	transcript	ENSG00000069956.11	protein_coding	MAPK6	2	ENST00000560802.1	processed_transcript	MAPK6-002	0.0501178383998019	0.0422328645363307	2.32574535894564	0.0204330494714084	0.0368836595977406	-4.858395405356	0.339574006834771	0.00451945030486236	1.54719158204304	0.143312303861871	0.351057241944561	-9.17555721531053
HAVANA	transcript	ENSG00000069956.11	protein_coding	MAPK6	2	ENST00000558063.5	processed_transcript	MAPK6-003	0.560715927992384	0.285314669423568	7.02927496099118	6.8767764720068e-12	3.5972098543607e-11	15.9879233896257	0.19783034714025	-0.00198436615588463	-0.663190484058752	0.517590080273249	0.780789127543514	-10.128199001933
HAVANA	transcript	ENSG00000069956.11	protein_coding	MAPK6	2	ENST00000560254.1	processed_transcript	MAPK6-004	0.290995499181583	0.0665651350131686	2.24112063824392	0.0254583705247896	0.0451149426174887	-5.04948136249415	0.828722795364079	0.000898861379089603	0.1679994279128	0.868899206754948	1	-10.3446843621557
HAVANA	transcript	ENSG00000069956.11	protein_coding	MAPK6	2	ENST00000261845.6	protein_coding	MAPK6-001	2.40623531177173	0.346390942057367	6.54601125852367	1.47313857699986e-10	6.73102893070102e-10	12.9888547023356	3.76144512430476	0.00444468350850193	1.53925839038012	0.145226883670201	0.354210064246423	-9.18679984907999
HAVANA	transcript	ENSG00000069956.11	protein_coding	MAPK6	1	ENST00000558100.1	processed_transcript	MAPK6-006	0.190773308962095	0.133179170571807	3.5874140699616	0.00036698089695983	0.000853154472194222	-1.19822127850804	0.130064317023925	-0.00182617854849224	-0.960173654339626	0.352670800847583	0.613373787850304	-9.88206885823242
HAVANA	transcript	ENSG00000069956.11	protein_coding	MAPK6	1	ENST00000558841.1	processed_transcript	MAPK6-005	0.734645028548096	0.207027291249535	4.75743297069618	2.5726464652106e-06	7.60577208718549e-06	3.51171929842799	0.954589751541747	-7.24393645804229e-05	-0.014620885840387	0.98853345743219	1	-10.3596382460718
HAVANA	transcript	ENSG00000069956.11	protein_coding	MAPK6	1	ENST00000558891.1	processed_transcript	MAPK6-007	1.0598183804773	0.567598054488474	10.5941412043729	8.69856311968166e-24	1.5786477661715e-22	43.0069922523039	1.03744862376744	0.000926690573902426	0.149940533921213	0.882872547979336	1	-10.347747342333
HAVANA	transcript	ENSG00000069956.11	protein_coding	MAPK6	1	ENST00000560774.1	processed_transcript	MAPK6-008	0.741305451887155	0.382042048161705	11.3714500230688	8.53890793269277e-27	2.14305097289166e-25	49.8678412637911	0.239474100365025	-0.00148645461037501	-0.789453926341652	0.442536562216472	0.708923189658463	-10.0336390528504
HAVANA	transcript	ENSG00000259438.1	lincRNA	CTD-2650P22.1	2	ENST00000561318.1	lincRNA	CTD-2650P22.1-001	0.160240083200029	0.0562981320160197	4.45251408176186	1.04860418384126e-05	2.90730841717702e-05	2.16615286096091	0.144271463203631	-0.000244430837774774	-0.153001232658039	0.880501310546081	1	-10.3472526223342
HAVANA	transcript	ENSG00000274528.1	sense_intronic	CTD-2650P22.2	2	ENST00000612566.1	sense_intronic	CTD-2650P22.2-001	0.265672754857397	0.103477632229779	5.80287179283916	1.1613086205731e-08	4.37348100703857e-08	8.73184155562633	0.489536312938962	0.0029218046171598	1.41617884211875	0.177797995406964	0.405690288436111	-9.35576551656295
HAVANA	transcript	ENSG00000259398.1	sense_intronic	RP11-430B1.1	2	ENST00000561207.1	sense_intronic	RP11-430B1.1-001	0.727992639331643	0.362245529575393	8.96817952380997	6.12328672707135e-18	5.94262239065482e-17	29.6957892954111	0.855660107659663	0.00928242787263435	1.61425471906321	0.127968060138105	0.32758167874644	-9.07888303226962
HAVANA	transcript	ENSG00000259712.1	antisense	CTD-2184D3.5	2	ENST00000558607.1	antisense	CTD-2184D3.5-001	0.00352230085602944	0.0023327896471243	1.19254858217798	0.233614452595485	0.326931749679072	-6.8367978017361	0.488610905180676	0.00174976564490681	0.629793207587521	0.538605717170395	0.799915406780388	-10.1506299632374
HAVANA	transcript	ENSG00000259178.1	lincRNA	CTD-2184D3.3	2	ENST00000558343.1	lincRNA	CTD-2184D3.3-001	0.00697338931632411	0.0075874910444675	1.93423773739232	0.0536503884271161	0.0890221394577555	-5.68408508766422	0.00903374639643642	-0.000481799807809942	-1.20915869790976	0.245905589800288	0.495506314564706	-9.61527715759993
HAVANA	transcript	ENSG00000242327.1	processed_pseudogene	CTD-2184D3.1	1	ENST00000486386.1	processed_pseudogene	CTD-2184D3.1-001	0.0046033224690568	0.00389370295397169	1.49340078673593	0.135965956647931	0.204792089430281	-6.43453540574963	0.0210995749935569	0.00094222951818053	1.23545362771235	0.236260733555128	0.488604626261936	-9.58412803271402
HAVANA	transcript	ENSG00000137875.4	protein_coding	BCL2L10	2	ENST00000260442.3	protein_coding	BCL2L10-001	0.0858595938241521	0.0758701352535966	8.20617502102188	1.96861911966083e-15	1.47167333648412e-14	24.004351638751	0.20905186486826	0.0011720329217045	0.938540167948376	0.363303791050748	0.625085793296256	-9.9027377589671
HAVANA	transcript	ENSG00000137875.4	protein_coding	BCL2L10	1	ENST00000561198.1	protein_coding	BCL2L10-002	0.00890922351181144	0.0055583490633574	1.45667542934584	0.145836561338607	0.217715806206516	-6.48843092854452	0.0154117340824428	3.12535517131838e-05	0.0735545273761084	0.942367640158569	1	-10.3568617847295
HAVANA	transcript	ENSG00000069966.18	protein_coding	GNB5	2	ENST00000261837.11	protein_coding	GNB5-001	1.08296397561783	0.613798910370947	13.6882501650917	1.99729302060708e-36	1.56125844163157e-34	71.8699646327792	2.09642965838058	0.0165490586918281	5.38921536270047	8.38685663690738e-05	0.00165233615667988	-1.83142307875902
HAVANA	transcript	ENSG00000069966.18	protein_coding	GNB5	2	ENST00000396335.8	protein_coding	GNB5-004	1.52271858110995	0.44019323956869	9.880314180039	3.84702771467731e-21	5.25012109362083e-20	36.9793261097652	3.18413728126699	0.00765902163852624	3.37997435300134	0.00428556353219474	0.0285749814716836	-5.8549975239235
HAVANA	transcript	ENSG00000069966.18	protein_coding	GNB5	2	ENST00000557936.5	retained_intron	GNB5-006	0.934236507552749	0.174905582185651	4.23989714207874	2.66633257668963e-05	7.06411812933788e-05	1.27662486945599	1.12049070409508	0.00800249489040253	2.42893065072355	0.0286400195531307	0.116246630183232	-7.71361396169149
HAVANA	transcript	ENSG00000069966.18	protein_coding	GNB5	2	ENST00000358784.11	protein_coding	GNB5-002	1.57167533160094	0.157144529525504	2.62156478158364	0.00902062753583314	0.0173044602287477	-4.13610952726511	3.21771795285578	-0.00835102675254884	-2.4625566178423	0.0268266150334402	0.110963479479037	-7.65134519049628
HAVANA	transcript	ENSG00000069966.18	protein_coding	GNB5	2	ENST00000559348.5	processed_transcript	GNB5-005	0.577248353846918	0.157686503899324	5.25677194086644	2.17960464878298e-07	7.20621354872729e-07	5.88972693607624	0.950699532726993	0.0118015902221408	7.22687368011177	3.53052654903687e-06	0.000208957389044804	1.48166569890198
HAVANA	transcript	ENSG00000069966.18	protein_coding	GNB5	2	ENST00000560085.1	retained_intron	GNB5-012	0.541012595884437	0.2392326140579	9.16168519825981	1.33474369255413e-18	1.38661156844861e-17	31.1995393175343	0.803081407517053	0.0122893892335926	5.35794749265247	8.88668172214207e-05	0.00171650145932561	-1.89154593261397
HAVANA	transcript	ENSG00000069966.18	protein_coding	GNB5	2	ENST00000558519.5	nonsense_mediated_decay	GNB5-010	0.0382650882685062	0.00321630638081273	0.324810585776377	0.74546091176469	0.827382933222773	-7.49364253892539	0.422354644252776	0.012609446961498	3.11288451896039	0.00735311196085493	0.0426437945018429	-6.3920124774942
HAVANA	transcript	ENSG00000069966.18	protein_coding	GNB5	2	ENST00000559541.1	retained_intron	GNB5-011	0.488412823199692	0.0100198299112173	0.332886269831005	0.739360305839171	0.822307738847347	-7.49098937703374	0.678433490852765	0.0127240975566243	5.22732551163226	0.000113336069395133	0.00202506010549764	-2.14394393495383
HAVANA	transcript	ENSG00000069966.18	protein_coding	GNB5	2	ENST00000561313.5	nonsense_mediated_decay	GNB5-007	0.55471312145453	0.223713176007181	3.00077237464079	0.00282806849423931	0.0058517329450512	-3.08763852129843	0.682968011054078	0.0183601597986622	2.62616293561756	0.0194615668018415	0.0880722389271859	-7.34360049708472
HAVANA	transcript	ENSG00000069966.18	protein_coding	GNB5	1	ENST00000558122.1	processed_transcript	GNB5-009	0.557089575229186	0.0950865585924588	2.94003353066349	0.00343440099482417	0.00702713228987012	-3.26477650467728	0.785543231126812	0.0116982707049496	5.38432413999097	8.46307545849643e-05	0.00166097473965044	-1.8408204431194
HAVANA	transcript	ENSG00000069966.18	protein_coding	GNB5	2	ENST00000560075.1	retained_intron	GNB5-008	0.434779503531463	0.0809111386409063	3.14102418784829	0.00178376508541777	0.00379540354248495	-2.66528248847942	0.400533711238721	0.00467485225237809	2.41697659337768	0.0293123339658042	0.118201261640897	-7.73566370440142
HAVANA	transcript	ENSG00000069966.18	protein_coding	GNB5	2	ENST00000560116.1	protein_coding	GNB5-003	0.527027377372511	0.179168167505904	6.23701713248439	9.53556739757021e-10	4.01928544426207e-09	11.1655323557767	1.01308712998495	0.00957457529640363	3.26347507002488	0.00542443145939651	0.0340871550550522	-6.09008974082716
HAVANA	transcript	ENSG00000259327.1	lincRNA	CTD-2184D3.6	2	ENST00000559825.1	lincRNA	CTD-2184D3.6-001	0.332106577324323	0.144054156875614	6.71396417219076	5.17888184060419e-11	2.48213826917632e-10	14.0110119676881	1.34789712783137	0.0190553682516822	4.33815773814393	0.000627235255098306	0.00690384036762487	-3.90805457566781
HAVANA	transcript	ENSG00000259709.1	antisense	CTD-2184D3.7	2	ENST00000557898.1	antisense	CTD-2184D3.7-001	0.003371103909682	0.00153513965031709	0.855617776494544	0.392620943005618	0.504063534484607	-7.18084487374097	0.848530555284351	0.0139176221204697	4.70898513686699	0.000303912537494006	0.00408093314924107	-3.1636705324519
HAVANA	transcript	ENSG00000259709.1	antisense	CTD-2184D3.7	2	ENST00000560613.1	antisense	CTD-2184D3.7-002	0.00417445903571889	0.00486221591205484	2.42815506799061	0.0155292516387309	0.0286319620567191	-4.61788906389488	1.27707681089283	0.0110868203069807	4.0941347452456	0.00101774932849942	0.00983645705592647	-4.40262020385717
ENSEMBL	transcript	ENSG00000206995.1	misc_RNA	Y_RNA	3	ENST00000384268.1	misc_RNA	Y_RNA.462-201	0.0822478461129976	-0.0415329729759249	-0.767339818744284	0.443243355495907	0.555607699950258	-7.25233322027605	1.33545968164545	0.0249965546019906	1.48626182423135	0.15857909709893	0.375813180514996	-9.26082701744708
HAVANA	transcript	ENSG00000259577.1	lincRNA	RP11-430B1.2	2	ENST00000559779.1	lincRNA	RP11-430B1.2-002	0.2483583952878	-0.0268811664286278	-1.19577248165831	0.232354747740609	0.325407635095496	-6.83296177576892	0.727632250154497	0.000550071233195844	0.208815340629458	0.83749082167879	1	-10.3364855589756
HAVANA	transcript	ENSG00000259577.1	lincRNA	RP11-430B1.2	2	ENST00000560518.1	lincRNA	RP11-430B1.2-001	0.303233089033054	-0.00380414845341268	-0.214621846465286	0.830150066504599	0.892562855163219	-7.52333602971671	1.01820384312916	0.00509294983917421	2.57637597961692	0.021467751114439	0.0946744066052614	-7.43804460683739
HAVANA	transcript	ENSG00000128833.12	protein_coding	MYO5C	2	ENST00000261839.11	protein_coding	MYO5C-001	0.461459882319164	0.145196027168881	4.96292507601078	9.55131258229465e-07	2.95540795627439e-06	4.46435866277686	0.896788643526575	0.0125184644851387	8.26575060373623	7.18460784834619e-07	8.3349641783513e-05	3.15907075642189
HAVANA	transcript	ENSG00000128833.12	protein_coding	MYO5C	2	ENST00000560809.5	nonsense_mediated_decay	MYO5C-005	0.289037722162591	0.0870610120279575	3.78891020525616	0.000169830180854257	0.000411438768026349	-0.475436321278382	0.50151143797963	0.00940883218701275	4.16730882243743	0.000879784275111133	0.00883102010394894	-4.25402637422085
HAVANA	transcript	ENSG00000128833.12	protein_coding	MYO5C	2	ENST00000559696.1	retained_intron	MYO5C-009	0.129385144136042	0.0862572143648564	4.9281867098698	1.13208415898132e-06	3.47518983657289e-06	4.3007467906161	0.321992251423603	0.00711265303477335	3.0263201061242	0.0087546727086964	0.0486079818414614	-6.56430004054753
HAVANA	transcript	ENSG00000128833.12	protein_coding	MYO5C	2	ENST00000558902.5	nonsense_mediated_decay	MYO5C-002	0.0676567834800094	0.0118594391561443	1.40937909946717	0.159347606359205	0.235149495533858	-6.55587931498701	0.0624789693751949	-7.58933806578334e-05	-0.120903065848525	0.905423483149226	1	-10.3519448184733
HAVANA	transcript	ENSG00000128833.12	protein_coding	MYO5C	2	ENST00000559434.1	retained_intron	MYO5C-006	0.251555440798366	0.0694377766006163	3.29640567969991	0.00104923965980688	0.00230180516950677	-2.17574267760179	0.668755718862807	0.00935788619571679	4.71172423789452	0.000302306966743436	0.00406520919586166	-3.15821287679208
HAVANA	transcript	ENSG00000128833.12	protein_coding	MYO5C	2	ENST00000559459.5	nonsense_mediated_decay	MYO5C-004	0.396812028214322	0.0679228175242577	2.32325680363328	0.0205674297015311	0.0371050893201087	-4.86411358759812	0.952850617399847	0.00966689237480849	4.05610258318795	0.00109797855424178	0.0103929413211655	-4.47992917197467
HAVANA	transcript	ENSG00000128833.12	protein_coding	MYO5C	2	ENST00000558242.1	retained_intron	MYO5C-008	0.299712319214552	0.115849820434107	3.82137157950376	0.000149512446430577	0.00036468071361788	-0.355505124578377	0.52368676105051	0.00936739696104191	2.65630139638023	0.0183362683597377	0.0842756173151649	-7.28611537737076
HAVANA	transcript	ENSG00000128833.12	protein_coding	MYO5C	2	ENST00000541028.5	processed_transcript	MYO5C-003	0.0967258137716391	-0.00889575301653094	-0.660813673705001	0.509037559359587	0.61999293220909	-7.32826716903708	0.0739622425075464	-0.000529968471323717	-0.279748429104663	0.783612625567287	0.991537872016405	-10.3180431260746
HAVANA	transcript	ENSG00000128833.12	protein_coding	MYO5C	2	ENST00000558479.1	protein_coding	MYO5C-007	0.0214325369526712	0.00749425858353586	0.822507346837063	0.41118208519364	0.523309576096018	-7.20856700634624	0.0290610437250259	-0.000252354774789071	-0.243252234737388	0.811209877480524	1	-10.3281954669787
ENSEMBL	transcript	ENSG00000221052.3	miRNA	MIR1266	3	ENST00000408125.3	miRNA	MIR1266-201	0.393039200860429	0.0254733666130548	0.311396744584866	0.755629417017207	0.835512449565805	-7.49790555087968	0.144568713602802	-0.00330442773949261	-0.503457805423762	0.622186927735491	0.87045663260003	-10.2254663749445
HAVANA	transcript	ENSG00000197535.14	protein_coding	MYO5A	2	ENST00000399231.7	protein_coding	MYO5A-001	0.853233475657858	0.201336054902534	4.00893371079883	7.03400628371435e-05	0.000178011894507966	0.356297918310514	0.578441225548453	0.00336288134907751	0.70959546100541	0.489183977147679	0.754515533341295	-10.0952257378124
HAVANA	transcript	ENSG00000197535.14	protein_coding	MYO5A	2	ENST00000356338.10	protein_coding	MYO5A-008	3.44597334071454	0.486165382221593	6.88894547527134	1.7042923898676e-11	8.57001890389895e-11	15.0988454699949	5.28180540650664	0.0112630172843766	2.80651762179883	0.0136036651162705	0.0674885535940487	-6.99638153782135
ENSEMBL	transcript	ENSG00000197535.14	protein_coding	MYO5A	3	ENST00000613858.4	protein_coding	MYO5A-203	0.011341434492255	0.0109556541666241	0.898478027401158	0.369365202431649	0.479578579687683	-7.14333994148513	0.0537971532755177	0.00152894504149952	2.01730049009115	0.062524398027484	0.203887246011336	-8.44242283928666
ENSEMBL	transcript	ENSG00000197535.14	protein_coding	MYO5A	3	ENST00000399233.6	protein_coding	MYO5A-202	0.231337570982781	0.0418529221018093	1.87520903276551	0.0613492414498437	0.100558411701248	-5.7956210206958	0.0845872846177357	-0.000942955955900741	-0.83541174607604	0.417008791448623	0.682772996054083	-9.99546762951664
ENSEMBL	transcript	ENSG00000197535.14	protein_coding	MYO5A	3	ENST00000358212.10	protein_coding	MYO5A-201	0.223600302176123	0.159453891722012	6.82218349263758	2.61136417090798e-11	1.28761051985447e-10	14.6810586748016	7.93481875682781e-07	2.36327069467426e-08	0.000393263264933492	0.999691568513102	1	-10.3597524010176
HAVANA	transcript	ENSG00000197535.14	protein_coding	MYO5A	2	ENST00000553916.5	protein_coding	MYO5A-007	2.4319439306026	0.503830687162164	6.10118833756915	2.11760393823495e-09	8.6097046966573e-09	10.387849390122	4.3801772779381	0.000709724719188489	0.339330743183633	0.739214174468813	0.95752485869956	-10.2984615109224
HAVANA	transcript	ENSG00000197535.14	protein_coding	MYO5A	2	ENST00000399229.6	protein_coding	MYO5A-010	0.840934469595263	0.290791172399491	3.20358805110992	0.00144425586480428	0.00311197961488299	-2.47089720125659	2.43559467130951	0.024515171590336	2.72916504457255	0.015869503726141	0.0756699170559917	-7.1462183570441
HAVANA	transcript	ENSG00000197535.14	protein_coding	MYO5A	2	ENST00000465290.1	retained_intron	MYO5A-005	0.793991906067787	0.346426779934956	9.82806425806782	5.94445152423564e-21	7.94689103387642e-20	36.5490452499502	1.04863982359034	0.00687840837677849	1.96818867546516	0.068425992875741	0.217555761823851	-8.52457391352397
HAVANA	transcript	ENSG00000197535.14	protein_coding	MYO5A	2	ENST00000399228.5	protein_coding	MYO5A-009	0.109565687654313	0.0886748479417079	3.485464589028	0.000534712863582073	0.00121845260766461	-1.54963963933512	0.0456586600975595	0.00313087954954694	1.62751087823257	0.125107835989921	0.326762104409075	-9.0594340835711
HAVANA	transcript	ENSG00000197535.14	protein_coding	MYO5A	2	ENST00000568914.1	protein_coding	MYO5A-003	0.572621508948545	-0.098351050297105	-1.42250320532253	0.155506643261768	0.230249368656715	-6.53738460757018	1.0777650719565	0.0122636292672458	2.33414783142139	0.0343987004265238	0.132681666556423	-7.88713680660017
HAVANA	transcript	ENSG00000197535.14	protein_coding	MYO5A	2	ENST00000556196.5	nonsense_mediated_decay	MYO5A-006	0.770081518978279	0.42166863429618	8.75215172436624	3.26493209103276e-17	2.93567414335283e-16	28.0444596572297	0.779315063802524	-0.0221125076872436	-3.69883495114016	0.0022496549649367	0.0176480792409788	-5.20741663145484
HAVANA	transcript	ENSG00000197535.14	protein_coding	MYO5A	2	ENST00000469611.1	retained_intron	MYO5A-004	1.10009364988053	0.384434805851585	6.43699995234143	2.87074115827305e-10	1.27394083867718e-09	12.3370747041387	1.36241821405434	-0.00475671056967903	-0.703976399458486	0.492573573493477	0.757548993848281	-10.0993293790627
HAVANA	transcript	ENSG00000197535.14	protein_coding	MYO5A	2	ENST00000561810.1	retained_intron	MYO5A-011	1.23965695681107	0.0864937594022216	1.66539235103907	0.0964637790065494	0.151062682423238	-6.16445190990687	1.15810904423726	0.000108389105688393	0.0293122514306711	0.977014283243675	1	-10.3592933381096
HAVANA	transcript	ENSG00000231169.4	processed_pseudogene	EEF1B2P1	1	ENST00000567221.2	processed_pseudogene	EEF1B2P1-001	0.00381584168624592	0.00224735582249962	0.982919934022787	0.32612440613906	0.432871334989761	-7.06410498109555	1.72681249256999	0.0109734323029775	2.88378348634868	0.0116563424665662	0.0601488789816235	-6.84548232367484
HAVANA	transcript	ENSG00000128989.10	protein_coding	ARPP19	2	ENST00000566423.5	protein_coding	ARPP19-001	3.30349883896159	0.229782522579878	3.89186943151779	0.000113015140050539	0.000279514864101325	-0.091725490155345	3.91815415692622	0.00298785384493473	0.557803587784129	0.585468852743176	0.843484957683328	-10.1952321785537
HAVANA	transcript	ENSG00000128989.10	protein_coding	ARPP19	2	ENST00000249822.8	protein_coding	ARPP19-002	3.44229906146986	0.632194225909601	8.83200961679321	1.76450487520451e-17	1.63274675526602e-16	28.6514862074086	5.35811823136581	0.00964142874136984	2.53283868150717	0.0233837479825961	0.100750263593345	-7.52007871697023
HAVANA	transcript	ENSG00000128989.10	protein_coding	ARPP19	2	ENST00000561650.5	protein_coding	ARPP19-003	1.35997654720679	-0.347316722859659	-5.17590752519885	3.29636944691135e-07	1.07030119241714e-06	5.49012881490413	1.09230627346421	0.00421348681314387	0.885061866664313	0.390531645611357	0.654812859781861	-9.95203181230593
HAVANA	transcript	ENSG00000128989.10	protein_coding	ARPP19	2	ENST00000568196.1	protein_coding	ARPP19-012	3.54298887592954	-0.504307705442474	-5.47013055301777	7.13277461519842e-08	2.47854801765464e-07	6.97055758985025	5.58594730453603	0.00193961216328652	0.339786516916657	0.738877995601225	0.957233720144518	-10.2982974039424
HAVANA	transcript	ENSG00000128989.10	protein_coding	ARPP19	2	ENST00000563277.5	protein_coding	ARPP19-005	2.22100651336741	0.306301603525192	4.43705244486077	1.12369268395666e-05	3.10436598623273e-05	2.10010837342988	2.52951900289616	-0.0140705818496888	-2.11289630478276	0.0523518529934777	0.179530974797192	-8.27930860868801
HAVANA	transcript	ENSG00000128989.10	protein_coding	ARPP19	2	ENST00000567669.5	protein_coding	ARPP19-007	2.0577960272292	-0.0217446562549293	-0.229805585472016	0.818337258057637	0.883840430431259	-7.51996479008003	2.26293484006765	-0.0233873311753681	-3.12693118367864	0.0071476257910002	0.0418063217249516	-6.3639610672555
HAVANA	transcript	ENSG00000128989.10	protein_coding	ARPP19	2	ENST00000569723.5	protein_coding	ARPP19-010	0.280833679430897	0.00193967161540311	0.0412187697185262	0.96713801981389	0.992102448294738	-7.5455005679347	1.33136758142323	0.0188483257422314	2.91563382897997	0.0109354991071049	0.0573971991022677	-6.78295054622723
HAVANA	transcript	ENSG00000128989.10	protein_coding	ARPP19	2	ENST00000569281.6	protein_coding	ARPP19-008	0.910425368408212	0.3365654035073	1.89279455934902	0.0589651238473451	0.0970059126361943	-5.76274908996225	2.45245100091231	-0.00523560589375645	-0.237108883241355	0.815882041848173	1	-10.3297662542805
HAVANA	transcript	ENSG00000128989.10	protein_coding	ARPP19	2	ENST00000564163.5	protein_coding	ARPP19-011	1.05389832963297	-0.0835911220263459	-1.36618771310058	0.172496997886848	0.251974042377911	-6.61554433756957	1.8468729243805	-0.00799380358980326	-1.27979063333973	0.220671472823668	0.467336482583721	-9.53038326116129
HAVANA	transcript	ENSG00000128989.10	protein_coding	ARPP19	2	ENST00000563566.5	protein_coding	ARPP19-009	0.168909243899169	0.0249416214210067	0.608141885893286	0.543370782785073	0.65232919890198	-7.3616347764904	0.481384836301532	-0.0166938819938907	-1.76846098211075	0.0979606008890074	0.279612102663937	-8.84603018266515
HAVANA	transcript	ENSG00000128989.10	protein_coding	ARPP19	2	ENST00000561971.1	protein_coding	ARPP19-004	0.432341951079727	-0.00518179052891427	-0.15031849946751	0.880574236559524	0.930190588735641	-7.53506010807472	0.505802156944019	-0.00222742475310178	-0.646896929700739	0.527784098955986	0.790247666090068	-10.1392790756066
HAVANA	transcript	ENSG00000128989.10	protein_coding	ARPP19	2	ENST00000565288.1	processed_transcript	ARPP19-013	0.891696277850952	-0.0431186087849045	-0.670073881866982	0.503121462270721	0.614341406716617	-7.32211500219094	1.1948449566439	-0.000398562714295418	-0.051845517423516	0.959357664595519	1	-10.3583161771327
HAVANA	transcript	ENSG00000128989.10	protein_coding	ARPP19	2	ENST00000567830.1	protein_coding	ARPP19-006	0.545035343725592	0.0602006512531547	0.437221894728258	0.662140077128915	0.757843702309313	-7.4508560143495	4.79974505965256	0.0287624817632618	1.38221881521003	0.18777954052751	0.42101630331316	-9.40052156621046
HAVANA	transcript	ENSG00000260618.1	antisense	RP11-23N2.4	2	ENST00000562062.1	antisense	RP11-23N2.4-001	0.00606693045868363	0.00465244083841537	0.898073840797942	0.369580420095742	0.479797760686573	-7.14370215906037	0.511675332675153	-0.000826200380165417	-0.312432995264282	0.759149401894391	0.973019704399078	-10.3077619553248
HAVANA	transcript	ENSG00000260618.1	antisense	RP11-23N2.4	2	ENST00000566344.1	antisense	RP11-23N2.4-002	0.00446071241916674	0.00671221488919854	2.74021670884521	0.00636045988877129	0.0124972399677117	-3.82278782437519	1.35118645179268	0.00764724651625754	2.06501110417336	0.0572401169771453	0.191256044271342	-8.36153033766075
HAVANA	transcript	ENSG00000047346.12	protein_coding	FAM214A	2	ENST00000568871.1	retained_intron	FAM214A-006	0.982561314011533	0.0894573506378551	1.97465586981026	0.0488595123236832	0.0817312562320294	-5.60575051533625	1.60715956856734	0.00883395255771466	1.88916213703705	0.0789896275939663	0.241082695772405	-8.65427028132364
HAVANA	transcript	ENSG00000047346.12	protein_coding	FAM214A	2	ENST00000261844.11	protein_coding	FAM214A-001	0.305285575217661	-0.121167398868359	-3.07499169014485	0.00222076625986181	0.00466569927866025	-2.8664468173613	0.560734195198583	-0.00405145317823398	-0.571996771872522	0.576065300608272	0.83491556133343	-10.1868470012323
HAVANA	transcript	ENSG00000047346.12	protein_coding	FAM214A	2	ENST00000534964.6	nonsense_mediated_decay	FAM214A-003	0.845490390990927	0.632505737549103	17.6282646958943	2.13526286677744e-54	2.42454778626605e-51	112.995707070169	0.990527467084668	0.00645508692998665	2.5722015982376	0.0216447151282349	0.0952623518553584	-7.44593297485284
HAVANA	transcript	ENSG00000047346.12	protein_coding	FAM214A	2	ENST00000546305.6	protein_coding	FAM214A-004	1.09415773406049	0.409670663211322	8.72344329090516	4.06938816788086e-17	3.62301700925571e-16	27.8272235127575	1.70946340476132	0.00488030200560089	1.78689591308824	0.0948238286355635	0.273408138874915	-8.81726017358133
ENSEMBL	transcript	ENSG00000047346.12	protein_coding	FAM214A	3	ENST00000619572.4	protein_coding	FAM214A-201	0.0654833658683236	0.135518824166444	4.27747084844872	2.26727547945874e-05	6.05364895114876e-05	1.43088550191317	0.70001898952263	0.015302770437756	1.76569871499397	0.0984384223207051	0.280523513082961	-8.8503244771207
HAVANA	transcript	ENSG00000047346.12	protein_coding	FAM214A	1	ENST00000568637.5	protein_coding	FAM214A-015	0.0278450034533565	-0.00325141474948977	-0.311995003092397	0.755174980027241	0.835144364100726	-7.49771924857682	0.173590368488674	0.00265220159669994	1.58430515621251	0.134637557881961	0.337079511039951	-9.12241438983001
HAVANA	transcript	ENSG00000047346.12	protein_coding	FAM214A	2	ENST00000399202.8	protein_coding	FAM214A-002	0.184843599033474	0.12861666319777	3.95546944451296	8.74762972719699e-05	0.000218997882922465	0.15013519134028	1.09285630990959	0.0255525440998205	5.03357960968871	0.000163231620796339	0.00262053719565146	-2.52185142550661
HAVANA	transcript	ENSG00000047346.12	protein_coding	FAM214A	2	ENST00000570204.1	nonsense_mediated_decay	FAM214A-012	0.0116199879766007	0.0250646158446878	2.49547404409936	0.0129016506938711	0.0241146222918128	-4.45428115624399	0.111666089569659	-0.000688525671353421	-0.30621319557835	0.763785124685691	0.976481759342713	-10.3098047913213
HAVANA	transcript	ENSG00000047346.12	protein_coding	FAM214A	2	ENST00000566948.5	retained_intron	FAM214A-005	0.86605212194005	0.198490646723248	5.34976239315208	1.34559736281167e-07	4.54387772048405e-07	6.35608929474913	1.38694037095987	0.00485132256712204	1.72818347906439	0.105134186913966	0.293490640760085	-8.90821313841648
HAVANA	transcript	ENSG00000047346.12	protein_coding	FAM214A	2	ENST00000568668.1	retained_intron	FAM214A-014	1.1466759159828	0.12759616860518	2.4967855375266	0.0128546381344428	0.0240333822462946	-4.45105044124877	1.48378552485015	0.00648745160622726	1.49141819058702	0.157236293754378	0.37364281222431	-9.25370771470629
HAVANA	transcript	ENSG00000047346.12	protein_coding	FAM214A	2	ENST00000562135.5	protein_coding	FAM214A-009	0.024267705935073	-0.0104666904067137	-1.06422781581718	0.287741548029113	0.389888973889917	-6.98111647740071	0.0248705014628617	0.000189489534955137	0.166308460549169	0.870205774955722	1	-10.3449858796841
HAVANA	transcript	ENSG00000047346.12	protein_coding	FAM214A	2	ENST00000566768.5	protein_coding	FAM214A-008	0.0247199092095489	-0.0168413362297849	-2.11643261422681	0.0348037699371019	0.0600486847972352	-5.31837682748378	0.0640423039951098	0.00233633500502963	1.44438925512723	0.169842056307019	0.393497043849155	-9.317962373573
HAVANA	transcript	ENSG00000047346.12	protein_coding	FAM214A	2	ENST00000561490.5	protein_coding	FAM214A-011	0.000995434603614839	0.000651009331697561	0.478323173947627	0.632630239799928	0.732631505218149	-7.43206264407363	0	0	0	1	1	-10.3597524836655
HAVANA	transcript	ENSG00000047346.12	protein_coding	FAM214A	2	ENST00000561543.5	protein_coding	FAM214A-007	0.421987900250565	0.104934071017643	3.50528393589706	0.000497333298754191	0.00113796180056931	-1.48207727219999	0.522041509977088	0.00772620155731099	5.13089580021154	0.000135820139566264	0.00229665460756802	-2.33151848308921
HAVANA	transcript	ENSG00000047346.12	protein_coding	FAM214A	2	ENST00000568863.1	protein_coding	FAM214A-010	0.94547547565895	0.5108776316049	11.0332532490663	1.80166079820545e-25	3.91801886281281e-24	46.8465345797376	1.14858062433452	0.00905943851051343	2.15768378403149	0.0481315663709664	0.169027095389097	-8.20150566926141
HAVANA	transcript	ENSG00000047346.12	protein_coding	FAM214A	1	ENST00000562351.2	protein_coding	FAM214A-013	0.969695572766576	0.36754943102577	9.45696640851457	1.25089845554554e-19	1.45141164093594e-18	33.5378552733109	1.42523783982826	0.00695584333943518	2.60034167983025	0.0204783843068581	0.0914127560302321	-7.39266482177099
HAVANA	transcript	ENSG00000259935.1	sense_intronic	RP11-519C12.1	2	ENST00000566282.1	sense_intronic	RP11-519C12.1-001	1.12839137295119	0.439799699081981	8.57734003241078	1.23840887714679e-16	1.04830889859933e-15	26.7298157775234	0.901686190364318	0.00185483027336252	0.585030980699727	0.567499578722073	0.826967168963878	-10.178969210116
HAVANA	transcript	ENSG00000169856.8	protein_coding	ONECUT1	2	ENST00000305901.6	protein_coding	ONECUT1-001	0.056211990153675	0.0239664018453174	3.75842572372826	0.000191259034927556	0.000460486961161794	-0.587184361473503	0.135412491273415	0.00136011739414916	1.50328902160937	0.15418111494221	0.36885145961303	-9.2372491531734
HAVANA	transcript	ENSG00000169856.8	protein_coding	ONECUT1	2	ENST00000561401.3	processed_transcript	ONECUT1-002	0.0629796715580417	0.0338778300541016	2.70816717313691	0.00699849530036935	0.0136623147310704	-3.90874793039104	0.15833071975913	0.00575096681530565	2.61909166294755	0.0197350837634794	0.0889849971154195	-7.35705433851327
HAVANA	transcript	ENSG00000169856.8	protein_coding	ONECUT1	2	ENST00000560699.2	protein_coding	ONECUT1-003	0.02525111740579	0.0122679607685958	2.41234597231613	0.0162109185174084	0.0298026261965042	-4.65567717357078	0.0586396374976744	-0.000680649036745177	-0.773010733261133	0.45190580316459	0.718273906966953	-10.0468153644899
HAVANA	transcript	ENSG00000169856.8	protein_coding	ONECUT1	1	ENST00000570208.2	nonsense_mediated_decay	ONECUT1-004	0.0189088592257807	0.00158491226659255	0.489462925576975	0.624729641915233	0.725650973867622	-7.42667866551276	0.059978294642929	0.00164322386324816	3.62134629524038	0.00263050816108376	0.0198421549382427	-5.3651469630097
HAVANA	transcript	ENSG00000259203.1	lincRNA	RP11-209K10.2	2	ENST00000560818.1	lincRNA	RP11-209K10.2-001	0.0552505203051551	-0.0165773997726754	-1.75258088233429	0.0802897013789045	0.128208460221018	-6.01642807975951	0.0972884089314981	0.000635468834526496	0.340484374662964	0.738363362470312	0.956804831968427	-10.2980457115095
HAVANA	transcript	ENSG00000214896.4	processed_pseudogene	RPSAP55	1	ENST00000477347.1	processed_pseudogene	RPSAP55-001	0.00242756252756437	0.00082924945377981	0.256202594538294	0.797900265212722	0.868469670747671	-7.51355564985669	0	0	0	1	1	-10.3597524836655
HAVANA	transcript	ENSG00000259612.1	processed_pseudogene	EEF1A1P22	1	ENST00000559385.1	processed_pseudogene	EEF1A1P22-001	0.0254726540528511	0.0055720091625757	1.18270059281077	0.237492499646145	0.331468625141138	-6.84845187241492	0.0110379111138682	0.000353448291548477	1.43849903745296	0.171478436806928	0.395964562648713	-9.32590183013562
HAVANA	transcript	ENSG00000259237.1	lincRNA	RP11-209E8.1	2	ENST00000559915.1	lincRNA	RP11-209E8.1-001	0.0372835144585289	-0.0116512308859277	-1.71250158770643	0.0874271210887794	0.138385122135949	-6.08539932174771	0.00597498046621627	4.55236606949811e-05	0.162655987679368	0.873029282239922	1	-10.3456267837517
HAVANA	transcript	ENSG00000166415.14	protein_coding	WDR72	2	ENST00000567224.1	processed_transcript	WDR72-007	0.0255962974784259	0.00567696356176594	1.11238713215449	0.266508737082155	0.365584581883943	-6.92886728245994	0.0583437346051544	0.00115717409240047	2.11773555625382	0.051879895203058	0.178368334462336	-8.27094335403189
HAVANA	transcript	ENSG00000166415.14	protein_coding	WDR72	2	ENST00000396328.5	protein_coding	WDR72-001	0.000644408042751198	3.47695297227384e-05	0.0903758481258334	0.928024907166443	0.964526447662281	-7.54226855444902	0	0	0	1	1	-10.3597524836655
ENSEMBL	transcript	ENSG00000166415.14	protein_coding	WDR72	3	ENST00000614174.4	protein_coding	WDR72-201	0.0279633251032652	0.00194036795394984	0.411477049099175	0.680899896349149	0.77393989132832	-7.4617688991057	0	0	0	1	1	-10.3597524836655
HAVANA	transcript	ENSG00000166415.14	protein_coding	WDR72	2	ENST00000557913.5	protein_coding	WDR72-003	4.66723100270541e-13	-4.56548212991281e-13	-2.26955171103377e-09	0.999999998190069	1	-7.54634944069386	0	0	0	1	1	-10.3597524836655
HAVANA	transcript	ENSG00000166415.14	protein_coding	WDR72	2	ENST00000360509.9	protein_coding	WDR72-002	6.688696008998e-05	-1.08450227682179e-06	-0.0050045806502326	0.996008944288987	1	-7.54633692690957	0.00112378834845209	-5.99353785841114e-05	-0.77296683966629	0.451930978532438	0.7183038954649	-10.0468501959165
HAVANA	transcript	ENSG00000166415.14	protein_coding	WDR72	1	ENST00000559418.5	protein_coding	WDR72-005	0.000770027286827135	0.000310311004025161	0.740498367943648	0.459346833844387	0.571714848767837	-7.27253161290361	0	0	0	1	1	-10.3597524836655
HAVANA	transcript	ENSG00000166415.14	protein_coding	WDR72	2	ENST00000560036.1	protein_coding	WDR72-004	0.00182815589965562	-0.000981894216746938	-1.27551629456966	0.202721570729082	0.289640292663988	-6.73480087900642	0.00467533575007896	-0.00016914214465887	-1.73921455946083	0.10312499761629	0.289626962738031	-8.89127579847954
HAVANA	transcript	ENSG00000166415.14	protein_coding	WDR72	2	ENST00000567575.1	processed_transcript	WDR72-006	0.486176558312182	0.24136116726797	7.75737854360152	4.9452196173112e-14	3.21431093635556e-13	20.8323276636529	1.01812054363967	0.0078637737511419	2.40413733691987	0.0300511189825246	0.120362559092449	-7.75929445621445
ENSEMBL	transcript	ENSG00000252066.1	snRNA	RNU2-53P	3	ENST00000516257.1	snRNA	RNU2-53P-201	0.0028253658271463	0.0114758187612308	1.94804724432623	0.0519710613488703	0.0864686267055941	-5.65750023333589	0	0	0	1	1	-10.3597524836655
ENSEMBL	transcript	ENSG00000206641.1	snRNA	RNU6-449P	3	ENST00000383914.1	snRNA	RNU6-449P-201	0.000601283268285569	-0.0005881748760201	-0.275804419581472	0.782812764611733	0.857057134552394	-7.50834604041255	0	0	0	1	1	-10.3597524836655
HAVANA	transcript	ENSG00000259301.2	processed_pseudogene	RP11-643A5.1	1	ENST00000561168.2	processed_pseudogene	RP11-643A5.1-001	0	0	0	1	1	-7.54634944069386	0	0	0	1	1	-10.3597524836655
HAVANA	transcript	ENSG00000280362.1	TEC	RP11-643A5.3	2	ENST00000624468.1	TEC	RP11-643A5.3-001	0.16803097476465	0.0638327198620978	6.12889941372834	1.801594459972e-09	7.37848412409264e-09	10.5453148013852	0.0767919640667114	0.000408910980747494	0.801146598258888	0.435949428425078	0.702219183129144	-10.024114650894
HAVANA	transcript	ENSG00000259669.5	lincRNA	RP11-643A5.2	2	ENST00000558866.5	lincRNA	RP11-643A5.2-002	0.00399057281392284	0.00126565465816582	0.618157919468707	0.536754008888662	0.646235186928312	-7.35550256853355	0.00214888297508147	-0.000114607092004345	-1.02959002566296	0.32003357724123	0.577345658600133	-9.81296798026834
HAVANA	transcript	ENSG00000259669.5	lincRNA	RP11-643A5.2	2	ENST00000557976.5	lincRNA	RP11-643A5.2-001	0.00627999709367656	0.00284121505439075	0.938221236739054	0.348585792804377	0.457427309611457	-7.10693028078548	0	0	0	1	1	-10.3597524836655
HAVANA	transcript	ENSG00000259669.5	lincRNA	RP11-643A5.2	2	ENST00000558920.1	lincRNA	RP11-643A5.2-003	0.0816962803759558	0.0430682447933195	4.48424278962025	9.09284450220961e-06	2.53679139385189e-05	2.30234615507812	0.0020773595983908	-0.000110792511914176	-1.01923881515597	0.324757461415291	0.582445801618722	-9.82353814865876
HAVANA	transcript	ENSG00000137766.16	protein_coding	UNC13C	2	ENST00000260323.15	protein_coding	UNC13C-001	2.10462912435226	0.182096429981103	2.83079149148977	0.00483115519527233	0.00967304519670682	-3.57455687026646	3.51983389918157	0.00825837106317094	2.9605434041257	0.00999284671651487	0.0536859977928768	-6.69447710185108
HAVANA	transcript	ENSG00000137766.16	protein_coding	UNC13C	2	ENST00000561210.1	retained_intron	UNC13C-004	0.872062081417688	0.203668725652051	3.31281784800716	0.000990825919224718	0.00218054965181117	-2.12271317487181	1.89424399421757	0.0129268853692287	1.74267696970674	0.102501350652073	0.288361932795691	-8.88594497020293
HAVANA	transcript	ENSG00000137766.16	protein_coding	UNC13C	2	ENST00000559093.1	protein_coding	UNC13C-005	0.173749815477927	0.0937732690193637	3.89410199575355	0.000112010097737473	0.000277175712423992	-0.0832978326508309	0.0582414824039007	-0.00166993292738474	-1.78829187476861	0.0945899605264083	0.272955911800432	-8.81507381010002
HAVANA	transcript	ENSG00000137766.16	protein_coding	UNC13C	2	ENST00000539562.6	protein_coding	UNC13C-002	0.245550772887996	0.125755360543057	2.86428200593467	0.00435611219931781	0.00878205595568046	-3.48079278421863	0.307257719532104	-0.000229195285912968	-0.0641766029861827	0.949703987474127	1	-10.3575518042166
HAVANA	transcript	ENSG00000137766.16	protein_coding	UNC13C	2	ENST00000560537.1	protein_coding	UNC13C-003	0.131380314253694	0.0429201979268746	2.15812479946566	0.0313957043443934	0.0546519568088115	-5.23014605841661	0.213114407915068	0.00217337609582594	0.867327555616719	0.399856827822661	0.664976934844462	-9.96780617118791
HAVANA	transcript	ENSG00000259619.2	processed_pseudogene	RP11-390M11.1	1	ENST00000558038.2	processed_pseudogene	RP11-390M11.1-001	0.100801813096262	0.0306246233732334	4.66439860768745	3.98261315345223e-06	1.15366753076526e-05	3.09250935940111	0.561389475971967	0.00750111040671343	5.14006547789081	0.000133495936594534	0.00226887651780213	-2.31363722261973
HAVANA	transcript	ENSG00000259550.2	processed_pseudogene	HNRNPA1P74	1	ENST00000560782.2	processed_pseudogene	HNRNPA1P74-001	0.000626444653610069	0.000759663399140724	0.812484059665435	0.416902376156247	0.529016575267145	-7.21674401698284	0.139031399126305	4.43871681589728e-06	0.00356629306898372	0.997203006966793	1	-10.3597456869555
HAVANA	transcript	ENSG00000260937.5	lincRNA	RP11-548M13.1	2	ENST00000569661.5	lincRNA	RP11-548M13.1-001	0.000153474135815545	-7.35197458220295e-05	-0.167062561829857	0.86738867612407	0.920414738254763	-7.53240505604419	0	0	0	1	1	-10.3597524836655
HAVANA	transcript	ENSG00000260937.5	lincRNA	RP11-548M13.1	2	ENST00000570158.1	lincRNA	RP11-548M13.1-002	0.000111815135160588	-0.000156590411620315	-0.354348788593028	0.72322758762777	0.809230870514659	-7.48362160999894	0	0	0	1	1	-10.3597524836655
HAVANA	transcript	ENSG00000279145.1	TEC	RP11-547D13.1	2	ENST00000623483.1	TEC	RP11-547D13.1-001	0.364404213086505	0.0918139419402707	5.39408649073903	1.06659708447658e-07	3.6398415315465e-07	6.58094610311618	0.635768772296993	0.00342926743681625	3.57816219337136	0.00287031098412438	0.0211627689106911	-5.45297900531683
HAVANA	transcript	ENSG00000137876.9	protein_coding	RSL24D1	2	ENST00000260443.8	protein_coding	RSL24D1-001	3.19939439367562	0.274851481150124	5.27424351288995	1.99184722495396e-07	6.60847326671236e-07	5.97679244474272	4.38976312094711	-0.000925857020729508	-0.28264724199202	0.781432942389181	0.989991450369521	-10.3171766222635
HAVANA	transcript	ENSG00000137876.9	protein_coding	RSL24D1	2	ENST00000562993.5	nonsense_mediated_decay	RSL24D1-002	0.402825478660106	0.112856107015098	3.49515496948105	0.000516120217933021	0.00117847779719318	-1.51665156871386	0.606137289845791	0.0148129891016004	2.16347970582856	0.0476090798055745	0.167734995674859	-8.19137544726394
HAVANA	transcript	ENSG00000137876.9	protein_coding	RSL24D1	2	ENST00000564344.5	processed_transcript	RSL24D1-006	0.00254990375043621	0.00737354797828461	2.1403289992672	0.0328135811454142	0.056902790065528	-5.26801297440352	0.19505548362619	0.000992840144701533	0.323024484625756	0.751277461587823	0.966916129958191	-10.3041900387688
HAVANA	transcript	ENSG00000137876.9	protein_coding	RSL24D1	2	ENST00000569386.1	protein_coding	RSL24D1-004	0.283537284011453	0.0583947975712579	2.29033034644371	0.022419552178106	0.0401595053140755	-4.93920762277842	0.329747453763757	-0.00152673217446692	-0.586540053122436	0.566512228728838	0.826018594957361	-10.1780461952969
HAVANA	transcript	ENSG00000137876.9	protein_coding	RSL24D1	2	ENST00000565854.5	processed_transcript	RSL24D1-005	0.40998543341614	0.0403508151378571	1.49399273493284	0.1358112056947	0.204577032269918	-6.43365581308932	0.474792381051061	0.00396715558507923	1.45147858217996	0.167889728196081	0.390442799964269	-9.30837443359813
HAVANA	transcript	ENSG00000137876.9	protein_coding	RSL24D1	2	ENST00000562895.1	processed_transcript	RSL24D1-003	0.222065844537578	0.00727759766033405	0.292299332782406	0.770179575133948	0.847268699802103	-7.50366480662185	0.177274256273226	-0.000395874318597443	-0.137702768820866	0.892364977318748	1	-10.3496258045302
HAVANA	transcript	ENSG00000069974.15	protein_coding	RAB27A	2	ENST00000396307.6	protein_coding	RAB27A-001	0.452608016506802	0.171793810357694	6.22514696249232	1.02299561923224e-09	4.29786370919312e-09	11.0969854062934	0.620251705074445	0.0056345742419796	1.46078700903112	0.16535460583003	0.386280346538066	-9.29573209946629
ENSEMBL	transcript	ENSG00000069974.15	protein_coding	RAB27A	3	ENST00000336787.5	protein_coding	RAB27A-201	0.118659258318198	0.0712442807776641	3.42593302942327	0.000663381796693904	0.00149340919995596	-1.75038241744837	0.231883083307317	-0.000207658134917629	-0.0617295795054372	0.951619097360501	1	-10.3577164048889
HAVANA	transcript	ENSG00000069974.15	protein_coding	RAB27A	2	ENST00000564609.5	protein_coding	RAB27A-002	0.0151800330940921	0.00335569755381637	0.555234987412098	0.578983399691275	0.684849589747547	-7.39236667929988	0.128813234445188	-0.00253791504820383	-1.35650257007799	0.195638523118456	0.432550791859525	-9.43385755664478
HAVANA	transcript	ENSG00000069974.15	protein_coding	RAB27A	2	ENST00000569493.5	protein_coding	RAB27A-003	0.371967516519947	0.270579109281183	8.05302944777758	6.00439285255265e-15	4.27274378978351e-14	22.9064931676981	0.304111883794694	0.00799075238100093	1.54308883967224	0.144299763502175	0.352668516471518	-9.181376658212
HAVANA	transcript	ENSG00000069974.15	protein_coding	RAB27A	2	ENST00000566877.5	protein_coding	RAB27A-006	0.228000968448288	0.114754124526913	4.4687579033963	9.74903084090608e-06	2.712270734656e-05	2.23576687908281	0.12988636514494	0.00393782638374822	1.78326681619156	0.0954342148483143	0.274647752591245	-8.82293897237569
HAVANA	transcript	ENSG00000069974.15	protein_coding	RAB27A	2	ENST00000567380.5	protein_coding	RAB27A-010	0.14114304830781	0.029003553437243	1.61959577287268	0.105952559186651	0.164224953852348	-6.2392112628935	0.0640320845138394	-0.00103019385976465	-0.863922662970931	0.401664035158334	0.666842005192887	-9.97080184763001
HAVANA	transcript	ENSG00000069974.15	protein_coding	RAB27A	2	ENST00000565972.5	protein_coding	RAB27A-004	0.0967295008012556	0.0448806633843654	3.88291046491895	0.000117134691643317	0.000289164723675492	-0.125498758193374	0.0541666045233734	0.00220670637416627	1.95137266262649	0.0705602685431621	0.222490578061602	-8.55243408321091
HAVANA	transcript	ENSG00000069974.15	protein_coding	RAB27A	2	ENST00000563262.5	protein_coding	RAB27A-009	0.0519319357352392	-0.0202727871769026	-1.42888693271462	0.153664022546984	0.227893859461281	-6.52832708570074	0.00532438453248306	-0.000121700217885327	-0.488605578956608	0.632411312108029	0.872133948992303	-10.2332092680944
HAVANA	transcript	ENSG00000069974.15	protein_coding	RAB27A	2	ENST00000568803.1	protein_coding	RAB27A-005	0.138048581898221	0.0510114364896985	2.80886930123767	0.00516707557367233	0.0103010097076272	-3.63535464001909	0.087935406572621	0.0020989049135393	1.42560397627393	0.175106408537844	0.40140914764922	-9.34319796870905
HAVANA	transcript	ENSG00000069974.15	protein_coding	RAB27A	2	ENST00000567639.1	retained_intron	RAB27A-008	0.140748523948818	0.054760634831313	3.7186658531174	0.000223052114068231	0.000532839332895565	-0.731651629904385	0.207921693161938	-0.00131300598363853	-0.548813841193572	0.591465463472223	0.848744212324727	-10.2004387962552
HAVANA	transcript	ENSG00000069974.15	protein_coding	RAB27A	2	ENST00000565776.1	retained_intron	RAB27A-007	0.111843442056503	0.0558358160997547	3.79504418635766	0.000165801508874101	0.000402209476767609	-0.452847793516459	0.167313542973547	0.00085385216931971	0.515762216983863	0.613776995772122	0.868960407460011	-10.2188822128982
HAVANA	transcript	ENSG00000069974.15	protein_coding	RAB27A	2	ENST00000561545.1	processed_transcript	RAB27A-011	0.318712676987459	0.201602090360537	8.46479042776281	2.8920187335961e-16	2.35922913617173e-15	25.8938189347506	0.386215393570379	0.00295225973387597	1.38337842291526	0.187431311822785	0.420497660648337	-9.39900701515871
HAVANA	transcript	ENSG00000276533.1	sense_intronic	RP11-139H15.5	2	ENST00000611214.1	sense_intronic	RP11-139H15.5-001	0.588853321204995	0.447061808198683	11.0729892839328	1.2626778797075e-25	2.79259082789891e-24	47.1986853182156	0.653384481674647	0.0104779627752484	4.87357599587848	0.000221403628292781	0.00325929900588859	-2.83694202323793
HAVANA	transcript	ENSG00000225973.3	protein_coding	PIGBOS1	2	ENST00000436697.2	protein_coding	PIGBOS1-001	1.18112923246256	0.284474444012867	6.94090935998388	1.21987479363294e-11	6.2241497327706e-11	15.4263509671633	1.40919400774022	0.00185294454267128	0.587046291177543	0.566181213505614	0.825787257624316	-10.1777360499114
HAVANA	transcript	ENSG00000225973.3	protein_coding	PIGBOS1	2	ENST00000567948.1	protein_coding	PIGBOS1-002	0.971493899475115	-0.018506278339963	-0.476229142946729	0.634120123587209	0.733941520714727	-7.43306088843391	0.93046999079082	0.00477155577476037	1.86804653704826	0.0820503661937824	0.247668058322133	-8.6883832211032
HAVANA	transcript	ENSG00000225973.3	protein_coding	PIGBOS1	2	ENST00000565225.1	protein_coding	PIGBOS1-003	0.143471773566564	-0.00940340074490851	-0.303346271795069	0.761752744624152	0.840445874068236	-7.5003777623043	0.320294054247928	-0.00785761009174711	-2.00988901900284	0.0633841964393981	0.205928663482832	-8.45489397180231
HAVANA	transcript	ENSG00000069943.9	protein_coding	PIGB	2	ENST00000565367.5	nonsense_mediated_decay	PIGB-002	0.065678014931669	0.0113256097749221	0.833643612647448	0.404881737759613	0.516767650607333	-7.19936477374583	0.0607591333117813	0.00064231717970518	0.556989341476528	0.586010708041612	0.843925188896793	-10.1957071072945
HAVANA	transcript	ENSG00000069943.9	protein_coding	PIGB	2	ENST00000164305.9	protein_coding	PIGB-001	0.507840141231488	-0.0179221774912581	-0.764374007853247	0.445006629038723	0.55739788570086	-7.25460027223326	0.741846154351603	-0.000948305961406042	-0.393541029008667	0.699632960494018	0.92574043670996	-10.2774257126969
HAVANA	transcript	ENSG00000069943.9	protein_coding	PIGB	1	ENST00000569909.1	processed_transcript	PIGB-006	0.545217219938691	0.00252714148034317	0.0877359292259034	0.930121850736204	0.966138466620407	-7.54250347963115	0.995959803698978	0.00553839191409409	1.89190650138142	0.0785994507615693	0.240214886325571	-8.64981957574657
HAVANA	transcript	ENSG00000069943.9	protein_coding	PIGB	2	ENST00000570059.1	nonsense_mediated_decay	PIGB-004	0.39127365259877	0.0403624029713499	1.03703141789749	0.300224780573643	0.403955072225113	-7.00960562146804	0.186602806300033	0.00677669605514301	1.9032857176775	0.0770000499711525	0.236750235818893	-8.63132361067315
HAVANA	transcript	ENSG00000069943.9	protein_coding	PIGB	2	ENST00000566999.5	protein_coding	PIGB-005	0.22007690977719	0.0116650830843535	0.426735846542511	0.669756260928089	0.764285185394569	-7.45538076208205	0.611794826645225	-0.00117340290012235	-0.330387972406179	0.745821439569731	0.96266293413627	-10.3016375871179
ENSEMBL	transcript	ENSG00000069943.9	protein_coding	PIGB	3	ENST00000539642.5	protein_coding	PIGB-201	0.124793645592488	0.026316044683479	1.55675768016347	0.120163647778864	0.183531393490479	-6.3384320940748	0.266693041462397	8.80462841549965e-05	0.0297939998903226	0.976636630214723	1	-10.3592781223892
HAVANA	transcript	ENSG00000069943.9	protein_coding	PIGB	2	ENST00000566072.1	processed_transcript	PIGB-007	0.642658625475038	-0.0263490338738551	-0.706296053072447	0.480334539057318	0.592368169100494	-7.2972293818953	0.440161002016175	0.00787941401125109	1.67472628341114	0.115363871718002	0.312806767276584	-8.98927529773266
HAVANA	transcript	ENSG00000069943.9	protein_coding	PIGB	2	ENST00000565402.1	retained_intron	PIGB-010	1.5975023521647	0.316160421907705	5.9838410314846	4.17054310095687e-09	1.64607825128745e-08	9.72785691300271	0.757681481195909	0.00185735271205069	1.0103432640123	0.328856965371943	0.587069962774075	-9.8325478835911
HAVANA	transcript	ENSG00000069943.9	protein_coding	PIGB	2	ENST00000565502.5	nonsense_mediated_decay	PIGB-008	0.0185328386430918	0.017111657134914	1.58837578215506	0.112836415272651	0.173599515537386	-6.28899311301715	0.0306590282797643	-0.000833324015094586	-1.29880582695957	0.214240214720794	0.458604554960209	-9.50686991409906
HAVANA	transcript	ENSG00000069943.9	protein_coding	PIGB	2	ENST00000563742.1	retained_intron	PIGB-003	0.208655407430829	0.0222916875212959	1.59380736904513	0.111614004579094	0.171965996237353	-6.28040108417934	1.21914600457706	0.0147267855330164	6.57729230072138	1.0261310468669e-05	0.000410950317195598	0.361496551781276
HAVANA	transcript	ENSG00000069943.9	protein_coding	PIGB	2	ENST00000569823.1	processed_transcript	PIGB-009	0.437559628683031	0.15680024621494	4.87980531615014	1.43205586280269e-06	4.34979882448718e-06	4.07461577051141	0.46499863014782	0.00450187079886299	1.5935193598969	0.132554657536076	0.333637924493198	-9.10908255792428
HAVANA	transcript	ENSG00000069943.9	protein_coding	PIGB	2	ENST00000562751.1	retained_intron	PIGB-011	0.246767055351943	0.0291359989754603	1.11221724788835	0.26658168472151	0.365660969409271	-6.92905563784639	1.20080590494986	0.00427527601181172	1.37248492228489	0.190723464443298	0.425515189709049	-9.41319639293713
HAVANA	transcript	ENSG00000260916.6	protein_coding	CCPG1	2	ENST00000564663.1	protein_coding	CCPG1-010	0.114093443113076	0.0460602259009217	2.8220349509108	0.0049628824814146	0.00991889780829735	-3.5988966707405	0.727169703692875	0.0147454683039212	2.99478324546165	0.00932822971745061	0.050944390704122	-6.62679848459358
HAVANA	transcript	ENSG00000260916.6	protein_coding	CCPG1	2	ENST00000563294.1	processed_transcript	CCPG1-011	0.931628666926932	0.37171972291133	8.84829885428931	1.55560464639694e-17	1.44824580819394e-16	28.7757996132248	1.20673008415112	0.00638965223958162	2.56267233030495	0.0220539543411178	0.0965895541527804	-7.46392253539479
HAVANA	transcript	ENSG00000260916.6	protein_coding	CCPG1	2	ENST00000442196.7	protein_coding	CCPG1-002	2.31933139846395	0.111585569925197	1.77071710462981	0.0772197788268768	0.123797428492565	-5.98470009909607	3.65207839798861	0.0170487609500777	5.46751792315406	7.25920449573541e-05	0.00149646721873573	-1.68137156142354
HAVANA	transcript	ENSG00000260916.6	protein_coding	CCPG1	2	ENST00000310958.10	protein_coding	CCPG1-001	1.60421708382685	0.330228574227938	7.22193154183377	1.93264779187716e-12	1.06888188225904e-11	17.2323614612965	2.14739409354979	0.0073678654184149	2.78241464388953	0.014273622601978	0.0699710989390935	-7.04320872871292
HAVANA	transcript	ENSG00000260916.6	protein_coding	CCPG1	2	ENST00000425574.7	protein_coding	CCPG1-004	0.0542579874898602	0.0195752360053282	0.991126446212229	0.322105437671886	0.428399490618627	-7.05602672410791	0.109551409939021	0.00381401312225511	1.68031674548641	0.114254940922457	0.31075755113801	-8.98087797260558
HAVANA	transcript	ENSG00000260916.6	protein_coding	CCPG1	2	ENST00000568543.1	protein_coding	CCPG1-009	0.0100522282112244	0.00785097510628477	2.03365911243716	0.0425158873178541	0.0720579784211334	-5.4885337131008	0.0125036930587629	0.000857396095458028	1.61780389800268	0.127196810223078	0.327019959251905	-9.07368663277419
HAVANA	transcript	ENSG00000260916.6	protein_coding	CCPG1	1	ENST00000568592.1	protein_coding	CCPG1-012	0.131392500989871	0.108188970953918	5.71277390070892	1.91508697109429e-08	7.0580835727546e-08	8.24591592115661	0.502636419669188	0.00275997131023409	0.822401304052973	0.424136611459176	0.690173541304801	-10.0064736408889
HAVANA	transcript	ENSG00000260916.6	protein_coding	CCPG1	2	ENST00000568372.5	retained_intron	CCPG1-005	2.19943329291423	-0.210804975382134	-3.37255658607596	0.000802757303702495	0.00178841879947275	-1.9275645082413	3.32673539922206	0.018735160462038	6.27778938834876	1.71100951504816e-05	0.000570631809659763	-0.173927586456056
HAVANA	transcript	ENSG00000260916.6	protein_coding	CCPG1	2	ENST00000568808.5	nonsense_mediated_decay	CCPG1-003	0.0689448368268043	0.089824802033065	5.98619285804375	4.11470986175401e-09	1.62489018941628e-08	9.74097545547819	0.195624078586756	0.00745272164822298	2.96141195051167	0.00997542595077387	0.053618801590273	-6.69276267882674
HAVANA	transcript	ENSG00000260916.6	protein_coding	CCPG1	2	ENST00000569205.5	protein_coding	CCPG1-006	0.88290310671053	0.584702590083468	9.27008475278387	5.63033553774776e-19	6.08802692995043e-18	32.051888314966	1.54353308385454	0.00877194554004042	1.30559849983309	0.211979352296467	0.455506311062727	-9.49840377399232
HAVANA	transcript	ENSG00000260916.6	protein_coding	CCPG1	1	ENST00000563171.5	protein_coding	CCPG1-013	2.57740319516795	-0.177794722915004	-2.60748112573182	0.00939494216945525	0.0179702202541743	-4.17240484563356	2.57216092690564	-0.00051714619054602	-0.27766588738027	0.785179697356086	0.992800882159863	-10.3186601778893
HAVANA	transcript	ENSG00000260916.6	protein_coding	CCPG1	2	ENST00000570272.5	protein_coding	CCPG1-008	0.5715999040897	0.436569170446983	6.60921824242955	9.96459086424705e-11	4.63537060763229e-10	13.3709853792062	0.180247566937978	-0.000974005911666641	-0.209763719160022	0.836764203324681	1	-10.3362740556894
ENSEMBL	transcript	ENSG00000260916.6	protein_coding	CCPG1	3	ENST00000385229.3	miRNA	CCPG1-201	4.21406544807696	-0.0430034546736686	-0.311168629592404	0.755802715444845	0.835655320439668	-7.49797649351346	0.955622643865219	-0.0374057787627076	-2.97344662064272	0.00973709199548206	0.0526286285881715	-6.66899472657266
HAVANA	transcript	ENSG00000260916.6	protein_coding	CCPG1	2	ENST00000564092.1	protein_coding	CCPG1-007	0.858711510185394	0.164598701741619	4.28385278826056	2.20542924168246e-05	5.89653350089312e-05	1.45721248706036	0.117673350096763	0.00209744672956246	1.67724742248231	0.11486262259125	0.311804261973021	-8.98549068401321
HAVANA	transcript	ENSG00000274765.1	sense_intronic	RP11-139H15.7	2	ENST00000616335.1	sense_intronic	RP11-139H15.7-001	0.68167981838569	0.281761220526394	6.76961558642829	3.64573912481123e-11	1.77342372334811e-10	14.3544693153349	1.15623838736767	0.00776796336275104	2.22918387147077	0.0420435839296813	0.153406719170436	-8.07557991484182
HAVANA	transcript	ENSG00000277548.1	sense_intronic	RP11-139H15.6	2	ENST00000618841.1	sense_intronic	RP11-139H15.6-001	1.14623633636672	0.275476852854591	5.06203652473175	5.84894781969851e-07	1.84987218130082e-06	4.93686719320985	1.92068906165585	0.0146968768294987	4.17381215836165	0.00086848563076677	0.00875473804775301	-4.24083071294423
HAVANA	transcript	ENSG00000261771.5	processed_transcript	DYX1C1-CCPG1	2	ENST00000565113.5	processed_transcript	DYX1C1-CCPG1-001	0.434740855039744	0.0348861939084566	1.10034078435141	0.271715570261843	0.371538794313629	-6.94215244825687	0.483541418231676	0.00132452022523624	0.354877494972441	0.727778441763492	0.948280411896387	-10.2927413655181
HAVANA	transcript	ENSG00000261771.5	processed_transcript	DYX1C1-CCPG1	2	ENST00000568310.1	processed_transcript	DYX1C1-CCPG1-002	0.153718184282061	0.0833294360405668	4.72164075304072	3.04626784063089e-06	8.93832171353664e-06	3.34954490579926	0.219517476620484	0.0049292975038383	1.54887039593325	0.142909897035612	0.350364235305853	-9.17317274396746
HAVANA	transcript	ENSG00000261652.2	protein_coding	C15orf65	2	ENST00000569691.1	protein_coding	C15orf65-001	0.644376571615662	0.114242977044762	3.95533755867314	8.75230909157594e-05	0.000219106654092241	0.149629840180557	1.15916343964053	0.00579531213070428	2.77964052558503	0.0143527624496864	0.0702766257905604	-7.04859042528082
HAVANA	transcript	ENSG00000261652.2	protein_coding	C15orf65	2	ENST00000570794.1	processed_transcript	C15orf65-002	0.0739950477174312	0.0230414676485186	1.74167122806809	0.0821838014949889	0.130926488557512	-6.03535830618968	0.109417436198076	0.00623294932319411	2.93402527235288	0.0105393546905338	0.0558160723794638	-6.74676049099988
HAVANA	transcript	ENSG00000256061.7	protein_coding	DYX1C1	2	ENST00000524160.5	nonsense_mediated_decay	DYX1C1-004	0.582816799092653	0.19898252494615	7.70284758743026	7.24888626943734e-14	4.64026043926005e-13	20.4563793915604	0.539230544190207	0.00258214279600388	1.02859467159925	0.320485648247069	0.577896576041832	-9.81398840283657
HAVANA	transcript	ENSG00000256061.7	protein_coding	DYX1C1	2	ENST00000448430.6	protein_coding	DYX1C1-003	0.151307716158118	0.031708069590651	1.93793836014389	0.0531959707589559	0.0883367719744685	-5.67697924361447	1.33402499909935	0.0116860537787432	3.76760397117269	0.00195848470176276	0.0159476379474744	-5.06734929791797
HAVANA	transcript	ENSG00000256061.7	protein_coding	DYX1C1	2	ENST00000457155.6	protein_coding	DYX1C1-002	0.272504183104465	0.0199270282570264	0.837780615377218	0.402556054300885	0.514394201450326	-7.19591480532652	0.461193290005066	0.00445476453042323	1.18670282964421	0.254381561263339	0.503103027782287	-9.64144440307528
ENSEMBL	transcript	ENSG00000256061.7	protein_coding	DYX1C1	3	ENST00000348518.4	protein_coding	DYX1C1-201	0.110311756669325	-0.0202819636924458	-1.22605891045966	0.220756284620037	0.311565431645813	-6.79642216186968	0.249515879228241	-0.0023633811704698	-0.956517720007738	0.354452284061843	0.615312527132891	-9.88559096601162
HAVANA	transcript	ENSG00000256061.7	protein_coding	DYX1C1	2	ENST00000321149.7	protein_coding	DYX1C1-001	0.063742411058384	0.0227531520115866	1.78244787156064	0.0752856962736841	0.120987038226136	-5.9640062107097	0.0240183234557002	0.00164697075124801	1.62543927147195	0.125551156016028	0.326762104409075	-9.06248073699997
HAVANA	transcript	ENSG00000256061.7	protein_coding	DYX1C1	2	ENST00000522437.1	nonsense_mediated_decay	DYX1C1-005	0.117296933487078	-0.00630149827851605	-0.3422104179342	0.732337004639072	0.816581616359524	-7.48784504261582	0.161303318475417	0.00200423910667388	0.85910073118959	0.40423262028085	0.669471191227877	-9.97502605991182
HAVANA	transcript	ENSG00000256061.7	protein_coding	DYX1C1	2	ENST00000519017.1	retained_intron	DYX1C1-006	0.178017618467148	0.0618089328141489	2.91555987794907	0.00371062109671016	0.00755571090789512	-3.33516250392491	0.166481471226679	0.00053243963853817	0.232559382062381	0.819346728591707	1	-10.3309038157993
HAVANA	transcript	ENSG00000260036.1	processed_pseudogene	RP11-178D12.2	1	ENST00000562625.1	processed_pseudogene	RP11-178D12.2-001	0.0592005920334668	0.0421793344787218	4.28949237569594	2.15212042928427e-05	5.76161135111063e-05	1.48050743233851	0.109961425742856	0.00290662080116499	2.93358558668281	0.0105486589872442	0.0558558809221068	-6.7476263740467
HAVANA	transcript	ENSG00000171016.11	protein_coding	PYGO1	2	ENST00000302000.10	protein_coding	PYGO1-001	0.748073016560637	0.338382939958553	10.3779272709284	5.66353792761186e-23	9.39719624481982e-22	41.1525207898823	1.22166286735027	0.00657046925782169	2.60794660308951	0.0201737103877073	0.0904242898244409	-7.37823250911925
HAVANA	transcript	ENSG00000171016.11	protein_coding	PYGO1	2	ENST00000563719.3	protein_coding	PYGO1-003	0.368908081767062	0.275055771922671	11.5493290808494	1.68146823608887e-27	4.58056105062856e-26	51.4784158954413	0.812301841898332	0.00206237192535605	2.01661335086824	0.0626036621118241	0.20406780575017	-8.44358016202453
HAVANA	transcript	ENSG00000166450.12	protein_coding	PRTG	2	ENST00000389286.8	protein_coding	PRTG-001	0.229209195623541	0.0319475600002367	2.32732756598602	0.0203480113881339	0.0367426499587474	-4.85475670809064	0.413872875317841	0.0030762147414476	3.74821241851799	0.002036503660432	0.016405442118021	-5.10685073371974
HAVANA	transcript	ENSG00000166450.12	protein_coding	PRTG	1	ENST00000561465.1	protein_coding	PRTG-002	0.0908079497686606	0.0132132197674593	1.5460210237912	0.122735073866664	0.187013903507755	-6.35499636354846	0.165121059180702	0.0029576074300907	4.38309762619237	0.000574077189698597	0.00646471996044559	-3.81732172333197
HAVANA	transcript	ENSG00000166450.12	protein_coding	PRTG	2	ENST00000559842.1	retained_intron	PRTG-003	0.0511176045019152	-0.0192017321069262	-2.22230945541592	0.0267111175091023	0.0471384801391857	-5.09101517549374	0.0672937850630547	0.000490921498051426	0.510109072626601	0.61763398107851	0.87045663260003	-10.2219262903554
HAVANA	transcript	ENSG00000166450.12	protein_coding	PRTG	2	ENST00000623053.1	TEC	PRTG-006	0.0325145225638815	0.0047196780319775	0.603863059498303	0.546209817328107	0.654889031892887	-7.36422394989856	0.0848340294149264	0.000583212265999787	0.537511812855134	0.599048511219568	0.855581990904031	-10.2068694114963
HAVANA	transcript	ENSG00000166450.12	protein_coding	PRTG	1	ENST00000561292.1	protein_coding	PRTG-004	0.0325706754485846	0.00759711471920176	1.01291549780705	0.311592684011969	0.41669714522393	-7.03425360294196	0.048468797091212	0.00212342740747701	2.06600034974461	0.0571350209434036	0.191008130552203	-8.3598420723993
HAVANA	transcript	ENSG00000166450.12	protein_coding	PRTG	2	ENST00000558349.1	protein_coding	PRTG-005	0.0560380798795314	-0.000608011164611787	-0.0634724004886387	0.949415819243648	0.979683376498189	-7.54433654451882	0.0733686998122634	-0.000205172171527261	-0.179636736210691	0.859918291154102	1	-10.3425269185532
HAVANA	transcript	ENSG00000259180.1	antisense	RP11-420M1.2	2	ENST00000561155.1	antisense	RP11-420M1.2-001	9.20180117088502e-05	0.000478121579359887	1.26043301122878	0.208103798624681	0.296202460613824	-6.75385045049505	0.0325165083337672	-0.00124715578739913	-1.24374330695225	0.233282168951394	0.484577052538638	-9.57419540317213
HAVANA	transcript	ENSG00000259369.1	processed_pseudogene	RP11-291H24.1	2	ENST00000557862.1	processed_pseudogene	RP11-291H24.1-001	0.017192015238824	0.0201370299537765	1.35101073412616	0.177305831389362	0.258039109384221	-6.63607239668304	0.116658748094146	0.00799945701217004	1.62818374299539	0.124964134593046	0.326762104409075	-9.05844394287588
HAVANA	transcript	ENSG00000069869.15	protein_coding	NEDD4	2	ENST00000508871.5	protein_coding	NEDD4-004	0.0137065807303152	0.00658212527792848	1.40904030033362	0.159447705628726	0.235263632117232	-6.55635450473476	0.00851389749673303	-0.000119301863031187	-0.409120997676598	0.68841633799443	0.916725849645378	-10.2708161035359
HAVANA	transcript	ENSG00000069869.15	protein_coding	NEDD4	2	ENST00000503468.5	nonsense_mediated_decay	NEDD4-005	0.00207263783536694	0.00156551921722992	0.675306943261209	0.499794384445572	0.611129037138639	-7.31860054230461	0.020944571666679	0.00065197591180138	1.17614784235056	0.25844243093643	0.507349365395397	-9.65360436437702
HAVANA	transcript	ENSG00000069869.15	protein_coding	NEDD4	2	ENST00000338963.6	protein_coding	NEDD4-001	0.0221709745444072	0.00762943142510969	0.930897127625243	0.352358086528129	0.461486524084999	-7.11375808962731	0.00292690825965774	-0.000156101773848413	-1.10660782093154	0.286444395298507	0.538681972540094	-9.7314523226802
HAVANA	transcript	ENSG00000069869.15	protein_coding	NEDD4	2	ENST00000508342.5	protein_coding	NEDD4-002	0.180107765402258	0.179899086788754	9.7147719490638	1.51923171738933e-20	1.94331471055886e-19	35.6213750594892	0.358728196914051	0.00421721500268205	1.82031418482204	0.0893637554205565	0.262888664784923	-8.7646228218531
HAVANA	transcript	ENSG00000069869.15	protein_coding	NEDD4	2	ENST00000435532.7	protein_coding	NEDD4-006	0.384308640503119	0.190280384658073	9.11549404325811	1.92403004898053e-18	1.96492131407142e-17	30.8384999801355	0.52204746973158	-0.00044487464761785	-0.362184730019021	0.722426332015549	0.944103568586228	-10.2899658092443
HAVANA	transcript	ENSG00000069869.15	protein_coding	NEDD4	1	ENST00000506154.1	protein_coding	NEDD4-003	0.0433616569579294	0.0140239971186814	1.21725939944909	0.224082376733633	0.315556897936839	-6.8071321244801	0.0954914138859821	0.00160160848190407	0.96075658797202	0.352387325815574	0.61310725491178	-9.88150616904544
HAVANA	transcript	ENSG00000069869.15	protein_coding	NEDD4	2	ENST00000502612.5	nonsense_mediated_decay	NEDD4-009	0.0338095839993638	0.0214959476938036	1.70517523111644	0.0887857365443363	0.140315150004798	-6.09783658231554	0.177131467246676	0.00841642284950413	2.01796284138089	0.0624480801142844	0.203722925541639	-8.44130705602728
HAVANA	transcript	ENSG00000069869.15	protein_coding	NEDD4	2	ENST00000514893.5	processed_transcript	NEDD4-011	0.0793138350332457	0.0132197357975042	0.831711044942248	0.405970917909707	0.517928983096911	-7.20097056282405	0.141398288692629	-0.00169060869630456	-0.602505064337469	0.556122837119915	0.816597955420222	-10.1681425564664
HAVANA	transcript	ENSG00000069869.15	protein_coding	NEDD4	2	ENST00000507063.1	nonsense_mediated_decay	NEDD4-007	0.0934423284246306	0.0914879300574607	5.72959656968668	1.74517374543659e-08	6.45791542255012e-08	8.33614041679524	0	0	0	1	1	-10.3597524836655
HAVANA	transcript	ENSG00000069869.15	protein_coding	NEDD4	2	ENST00000513957.1	retained_intron	NEDD4-008	0.147440756267873	0.118620493358758	7.32136859812066	9.9339715023912e-13	5.65724327125507e-12	17.8853221526467	0.180824219200816	0.00114039604140263	0.645383622466809	0.528736613921917	0.79116966891577	-10.1402949702873
HAVANA	transcript	ENSG00000069869.15	protein_coding	NEDD4	2	ENST00000508075.1	processed_transcript	NEDD4-010	4.92351043257343	0.325880681177615	3.49474523516532	0.000516893967670035	0.00118009364288564	-1.5180481549768	7.67313006331506	0.0363561008675928	9.48585628772405	1.30448637885366e-07	3.55410118293002e-05	4.9625853806286
HAVANA	transcript	ENSG00000069869.15	protein_coding	NEDD4	2	ENST00000557845.1	processed_transcript	NEDD4-012	1.02674682306535	0.81722445777626	6.04861154109814	2.87277492122277e-09	1.15221871485628e-08	10.0907761075434	3.8723834431569	0.00251369894308461	0.14970224294129	0.883057209921765	1	-10.347785440672
HAVANA	transcript	ENSG00000230183.4	processed_pseudogene	CNOT6LP1	1	ENST00000559681.1	processed_pseudogene	CNOT6LP1-001	0.170945761197391	0.079391832290072	4.61891933269625	4.91809968641434e-06	1.41059391464302e-05	2.89034068652251	0.576200599652947	0.00374358998482703	2.91706804196261	0.0109040888123602	0.0572751857886094	-6.78013047745186
ENSEMBL	transcript	ENSG00000239703.3	misc_RNA	RN7SL568P	3	ENST00000493069.3	misc_RNA	RN7SL568P-201	0.00263648677036775	0.00449586131620983	1.61903335862052	0.106073544545757	0.164394787678636	-6.24011654199105	0.192860024954097	-0.0016355081354427	-0.600958987585681	0.557124452991187	0.817453292883406	-10.1691127126597
HAVANA	transcript	ENSG00000261333.2	processed_pseudogene	CD24P2	2	ENST00000565486.2	processed_pseudogene	CD24P2-001	0.0507026246023989	0.0447047200905754	2.6759198851707	0.0076980968398886	0.0149338213216871	-3.99424730029311	0.0778019854585927	-0.000443895355472534	-0.212719528714964	0.834500544306628	1	-10.3356087529147
HAVANA	transcript	ENSG00000181827.14	protein_coding	RFX7	2	ENST00000559847.6	nonsense_mediated_decay	RFX7-002	0.361571722290472	0.390397322721849	9.66723620994715	2.24739877969956e-20	2.8294207619472e-19	35.2343160310727	0.67334813788401	0.0252243233771668	6.38863244594554	1.41399722797767e-05	0.000504931444227373	0.0256215552276995
HAVANA	transcript	ENSG00000181827.14	protein_coding	RFX7	2	ENST00000559447.6	protein_coding	RFX7-001	1.03879097598714	0.558808922267785	14.0328068657816	6.25679224780994e-38	5.88354119471177e-36	75.3094340014629	1.95446360210783	0.0142667275991912	4.50642905060566	0.000450676387154072	0.00541567065148172	-3.56900265106422
HAVANA	transcript	ENSG00000181827.14	protein_coding	RFX7	2	ENST00000560792.3	protein_coding	RFX7-004	0.943239664114863	0.321526927573252	6.98560720718994	9.13498484942931e-12	4.71729272831807e-11	15.7096814742695	0.144567061585469	0.00105736041122963	0.611229163647536	0.550489251941153	0.8111787546195	-10.1626238123795
HAVANA	transcript	ENSG00000261072.2	processed_pseudogene	RP11-5N19.3	1	ENST00000565846.2	processed_pseudogene	RP11-5N19.3-001	0.830300085984935	0.232981729149136	6.35851655928787	4.61508701661531e-10	2.0077923136223e-09	11.8735565795692	1.23593372940694	0.00700878080643587	2.43902304115574	0.0280838466436272	0.114612013690548	-7.69496238141848
HAVANA	transcript	ENSG00000151575.14	protein_coding	TEX9	2	ENST00000560827.5	protein_coding	TEX9-006	0.211589852611815	0.0876615364326202	4.71355108839561	3.16439379872391e-06	9.26554956227234e-06	3.31304573184073	0.362421561206716	0.0017866633801357	0.600190150232387	0.557622900907136	0.817918884630378	-10.1695942716402
HAVANA	transcript	ENSG00000151575.14	protein_coding	TEX9	2	ENST00000352903.6	protein_coding	TEX9-001	0.153632224460806	0.0748637286682762	3.55644594423988	0.000411828380791595	0.000951783515488069	-1.30598627948688	0.179207975337401	-0.00213896341784799	-0.815042174551386	0.4282030330184	0.694399156306805	-10.012629305736
HAVANA	transcript	ENSG00000151575.14	protein_coding	TEX9	2	ENST00000537232.5	protein_coding	TEX9-003	0.30909603429493	0.114838496458757	5.24633653972374	2.29981392870128e-07	7.58755896821051e-07	5.83784781520936	0.548778507825664	0.00809157705646107	4.08876423160366	0.00102870591546694	0.00991204849278928	-4.4135340288079
HAVANA	transcript	ENSG00000151575.14	protein_coding	TEX9	2	ENST00000561221.6	protein_coding	TEX9-010	0.00240447752242072	0.00212276164190496	0.464009835101091	0.642843576972971	0.741360542072731	-7.43879868013282	0.0041355579266628	-9.45270383237212e-05	-0.646449329659732	0.528065729286391	0.790515052694005	-10.1395797868753
HAVANA	transcript	ENSG00000151575.14	protein_coding	TEX9	2	ENST00000558127.5	nonsense_mediated_decay	TEX9-009	0.0813814964240151	0.0730891245025809	6.23505621437721	9.64701152934773e-10	4.06416670413058e-09	11.1542008996192	0.183148508401393	0.004499413656511	2.63034503623947	0.0193015269821284	0.087556006939927	-7.33563752512649
HAVANA	transcript	ENSG00000151575.14	protein_coding	TEX9	2	ENST00000558083.2	protein_coding	TEX9-002	1.16182676784763	0.250711465202135	6.47812976770248	2.2342399027671e-10	1.00253464758501e-09	12.581905580482	1.13803557110831	0.0104007083524641	5.87595532993646	3.46431930515907e-05	0.000905817164403147	-0.910949398412919
HAVANA	transcript	ENSG00000151575.14	protein_coding	TEX9	1	ENST00000559142.1	processed_transcript	TEX9-004	1.3242737380197	0.287181743525613	6.01766321473026	3.43425804513196e-09	1.36689788440579e-08	9.91694670443539	1.51607692009886	0.0116326779195993	2.28047414803107	0.0381279770196299	0.14289934843993	-7.9840098946533
HAVANA	transcript	ENSG00000151575.14	protein_coding	TEX9	2	ENST00000559546.1	retained_intron	TEX9-005	0.167670590823851	0.0725558769076174	4.01700810039164	6.80471335797088e-05	0.000172484648775189	0.387658998104651	0.445299374530503	0.0062013375007717	2.56388103898274	0.0220016372090432	0.0964292193232937	-7.46164210055617
HAVANA	transcript	ENSG00000151575.14	protein_coding	TEX9	1	ENST00000560582.2	protein_coding	TEX9-007	0.267653083100485	0.122796635478482	7.00440711589787	8.08515715041325e-12	4.19811826050137e-11	15.8292963350121	0.564248691741912	0.00424910145006193	2.47786675449815	0.0260377011659386	0.108585608059747	-7.62287687394198
HAVANA	transcript	ENSG00000275417.1	sense_intronic	RP11-844G16.3	2	ENST00000610993.1	sense_intronic	RP11-844G16.3-001	0.405625118135294	0.236376843498633	6.4173460655155	3.23458199424295e-10	1.42839920370725e-09	12.2205479475292	0.522585263499179	0.0060028801766089	2.51599595546462	0.0241680790603953	0.103032099872973	-7.55166954310053
ENSEMBL	transcript	ENSG00000199784.1	snRNA	RNU6-1287P	3	ENST00000362914.1	snRNA	RNU6-1287P-201	0.0387268235578928	-0.0260990163984063	-1.02261225952932	0.306987993278624	0.411509835350825	-7.02441232209171	0.39905995910437	0.0189289666362361	2.02619214537752	0.061506950447858	0.201559001116659	-8.42742700252757
HAVANA	transcript	ENSG00000261174.2	processed_pseudogene	RP11-844G16.1	1	ENST00000563485.2	processed_pseudogene	RP11-844G16.1-001	0.24989369031517	0.0899896988449856	4.28092353323326	2.23361346750433e-05	5.96831386813231e-05	1.44512410300845	0.239235823444044	0.00342116232976331	1.48317610226713	0.159387250199668	0.377093698041917	-9.2650787373582
HAVANA	transcript	ENSG00000259941.1	lincRNA	RP11-48G14.2	2	ENST00000564401.1	lincRNA	RP11-48G14.2-001	0.850069536462706	0.219725930290985	6.61819591307361	9.42406862053909e-11	4.39527337230575e-10	13.4255114930331	0.0930700599716888	0.000351573616410957	0.596064110717032	0.560301964227506	0.820477515329622	-10.1721685789842
HAVANA	transcript	ENSG00000261823.1	lincRNA	RP11-48G14.1	2	ENST00000561934.1	lincRNA	RP11-48G14.1-001	0.434387622020135	0.126800081601976	4.55479686511333	6.60243248372103e-06	1.86807719110041e-05	2.60838775119149	0.605121717499074	0.00912114070576247	4.14794574375518	0.000914321568012499	0.00907936731713668	-4.29332594943287
HAVANA	transcript	ENSG00000138587.5	protein_coding	MNS1	2	ENST00000566386.1	processed_transcript	MNS1-003	0.828397592495112	0.200639220759735	4.86721550702222	1.52189623712185e-06	4.60999619163827e-06	4.01610416450091	1.03687774652475	0.00547946132832315	1.48671211848598	0.158461451794137	0.375627451745402	-9.26020602705545
HAVANA	transcript	ENSG00000138587.5	protein_coding	MNS1	2	ENST00000260453.3	protein_coding	MNS1-001	0.870300339573896	0.296592836497486	8.02180383488191	7.52295444841644e-15	5.30017260576009e-14	22.6845934078568	1.65732076216117	0.0130136369010019	3.91787212924936	0.00144789963226332	0.0127559438027247	-4.76124377432845
HAVANA	transcript	ENSG00000138587.5	protein_coding	MNS1	2	ENST00000558694.1	retained_intron	MNS1-002	0.0576586090331894	0.0492956550442358	5.02669595456817	6.97311758785064e-07	2.18822529908656e-06	4.76741472706505	0.193246863461193	0.00357802369402947	2.0543133229698	0.0583880293164234	0.194048550981433	-8.3797590774639
HAVANA	transcript	ENSG00000277245.1	antisense	RP11-48G14.3	2	ENST00000612282.1	antisense	RP11-48G14.3-001	0.231031723039314	0.13635963653233	6.27292634736351	7.70389386083712e-10	3.27895985387309e-09	11.3735770688288	0.463192426066818	0.00263261498879739	1.20843429947475	0.246175558036206	0.495641295412549	-9.61612755025696
HAVANA	transcript	ENSG00000260392.5	sense_overlapping	RP11-1129I3.1	2	ENST00000562300.5	sense_overlapping	RP11-1129I3.1-001	0.291597476857995	0.220118567139112	10.3118391087223	9.99293447533428e-23	1.61669581820599e-21	40.5905758599418	0.156250395931497	0.00314961861663183	2.574541657322	0.0215453413935588	0.0949189896717872	-7.44151153164363
HAVANA	transcript	ENSG00000260392.5	sense_overlapping	RP11-1129I3.1	2	ENST00000568246.1	sense_overlapping	RP11-1129I3.1-002	0.263693360840016	0.10850217940612	4.46246157558437	1.00286155997644e-05	2.78642318413935e-05	2.20875576529929	0.0524739459870916	-0.0019467457879864	-2.14916816974645	0.0489088823421784	0.171009390441767	-8.21636400956308
HAVANA	transcript	ENSG00000137871.19	protein_coding	ZNF280D	2	ENST00000558067.5	nonsense_mediated_decay	ZNF280D-006	0.972075996043602	0.02916666468022	0.660576476191289	0.509189577195902	0.620143479932102	-7.32842363241887	1.14111097065423	0.015494761563416	2.26996216366799	0.0389015070857261	0.144996190898163	-8.00285860215867
HAVANA	transcript	ENSG00000137871.19	protein_coding	ZNF280D	2	ENST00000559237.5	protein_coding	ZNF280D-001	0.798620504687032	0.404959196803934	10.3920311013237	5.01570569996088e-23	8.3831804329866e-22	41.2727442628927	1.17342422126549	0.00562683100950867	1.74138574229673	0.10273353698377	0.288791793617884	-8.88793379349931
HAVANA	transcript	ENSG00000137871.19	protein_coding	ZNF280D	2	ENST00000267807.11	protein_coding	ZNF280D-003	1.56215574481653	0.119650704640203	1.93786185436511	0.0532053325291016	0.0883500774436516	-5.67712628354433	2.93174066595799	0.0077676554674002	2.40571989364684	0.0299591110697578	0.120069936351269	-7.75638466885787
HAVANA	transcript	ENSG00000137871.19	protein_coding	ZNF280D	2	ENST00000559446.1	processed_transcript	ZNF280D-010	1.60013305895038	0.187064719235335	3.0452744817898	0.00244788255175127	0.00511093440649756	-2.955636316594	2.31879442258772	0.0160564920233304	3.53411968414019	0.00313756129179213	0.0226112476534423	-5.54248776740662
HAVANA	transcript	ENSG00000137871.19	protein_coding	ZNF280D	2	ENST00000559182.1	processed_transcript	ZNF280D-008	1.11302842976787	0.32757918964689	7.12367766870868	3.70449536629071e-12	1.99054560086278e-11	16.5942807892785	1.14461540496701	0.00798362424837262	1.43225449038067	0.173227478546435	0.398506375813381	-9.3342922759714
HAVANA	transcript	ENSG00000137871.19	protein_coding	ZNF280D	2	ENST00000560388.1	processed_transcript	ZNF280D-009	1.75524458533686	0.283344392707921	3.9940645738697	7.47556251461864e-05	0.000188622731204534	0.298700675925525	2.24013839467063	0.00796924875557769	1.42550304536352	0.175135052966907	0.401451387268087	-9.34333288434157
HAVANA	transcript	ENSG00000137871.19	protein_coding	ZNF280D	2	ENST00000560002.5	nonsense_mediated_decay	ZNF280D-005	0.867571720514172	0.237601047681678	7.20008694337412	2.23479276289206e-12	1.22779533144173e-11	17.0898850590268	1.32112846566117	0.00630230230721765	2.38381651721966	0.0312566164862819	0.123852490758089	-7.79658377814919
HAVANA	transcript	ENSG00000137871.19	protein_coding	ZNF280D	1	ENST00000559000.5	protein_coding	ZNF280D-007	0.487699874726086	0.253928242132859	10.3037245116185	1.07128243088311e-22	1.72562999719406e-21	40.5217376246193	0.623681841605839	0.00528949210183336	3.83921006327325	0.00169567633940558	0.0143242749850373	-4.92147195033819
HAVANA	transcript	ENSG00000137871.19	protein_coding	ZNF280D	2	ENST00000558002.5	nonsense_mediated_decay	ZNF280D-004	1.56451979979103	0.335799202099218	6.10849226916747	2.02941165078098e-09	8.26619042976164e-09	10.4292936936176	2.44055516856124	0.0190767444776302	4.28660404042039	0.000694468050973865	0.00744325158212594	-4.01228895164703
HAVANA	transcript	ENSG00000137871.19	protein_coding	ZNF280D	2	ENST00000560121.1	retained_intron	ZNF280D-012	0.100709607702291	0.0700227340699836	3.78623704899525	0.000171614593993774	0.000415531161667825	-0.485269492452499	0.974978171788306	0.0165114381735606	4.6005190607805	0.000375092215658473	0.00474085475868737	-3.38030652735672
HAVANA	transcript	ENSG00000137871.19	protein_coding	ZNF280D	2	ENST00000561126.1	processed_transcript	ZNF280D-011	0.302962436999523	0.0997736497541824	3.38828802766772	0.00075907890732703	0.00169618862925159	-1.8756203263509	0.495664954552973	0.0150950393729209	3.14600363141414	0.00687769164446065	0.0406340023502546	-6.32583373642865
HAVANA	transcript	ENSG00000137871.19	protein_coding	ZNF280D	2	ENST00000558320.5	protein_coding	ZNF280D-002	0.96387551895615	0.103019993597545	2.96819901884128	0.00313982784452255	0.00645770122941148	-3.18306969549877	1.54415809129394	0.00768419594038224	3.15820723892244	0.00671029716722376	0.0398948786555174	-6.30141463681967
HAVANA	transcript	ENSG00000137871.19	protein_coding	ZNF280D	2	ENST00000559352.1	protein_coding	ZNF280D-014	0.447305769159354	0.019708167908961	0.52624525240058	0.598952232921819	0.702891324037854	-7.40802193529517	0.127103136637495	-0.000708571307170345	-0.255392144203281	0.801999192059564	1	-10.324974275333
HAVANA	transcript	ENSG00000137871.19	protein_coding	ZNF280D	1	ENST00000560298.1	processed_transcript	ZNF280D-013	0.764033372863398	0.239751138585986	6.65314710132735	7.58042397299489e-11	3.56880365346236e-10	13.6383785652868	0.960356455633047	0.00401729634901407	1.42186023954904	0.176171479213006	0.403088650891566	-9.34819744070351
HAVANA	transcript	ENSG00000137871.19	protein_coding	ZNF280D	2	ENST00000559920.5	processed_transcript	ZNF280D-017	1.73132196838903	0.298581571618182	5.90745054323874	6.44608230042963e-09	2.49449492717347e-08	9.30417903371325	0.680393268323586	0.00434053032131776	2.71047292878867	0.0164697676861052	0.0777863104617025	-7.1822267304307
HAVANA	transcript	ENSG00000137871.19	protein_coding	ZNF280D	2	ENST00000561122.1	processed_transcript	ZNF280D-015	0.223150214126267	0.145257800384362	10.1267404789473	4.84246559719256e-22	7.26417912929601e-21	39.0291218149551	0.538286154192038	0.00658594178041639	4.12953897274164	0.000948436027182539	0.00933224185071547	-4.33069892588596
HAVANA	transcript	ENSG00000137871.19	protein_coding	ZNF280D	2	ENST00000560587.1	processed_transcript	ZNF280D-016	0.982860441171863	0.283487517996754	7.18470657462785	2.474941249516e-12	1.35311023983419e-11	16.9897800665611	1.78121431127914	0.0094205241586031	3.80949333522935	0.00180010990204006	0.0149733227022758	-4.98201205638184
ENSEMBL	transcript	ENSG00000276696.1	misc_RNA	Y_RNA	3	ENST00000614892.1	misc_RNA	Y_RNA.802-201	2.19451950339102	0.682571500960795	7.51632124235541	2.64028040407485e-13	1.5971281702767e-12	19.1862672812055	2.38515272107413	-0.0111313384903471	-1.19467946430626	0.25134536673209	0.500222558736121	-9.63219553747147
HAVANA	transcript	ENSG00000274667.1	sense_intronic	RP11-31H5.3	2	ENST00000614966.1	sense_intronic	RP11-31H5.3-001	0.724745128039562	0.166974202263884	4.37846362425947	1.45768706188933e-05	3.97834182315516e-05	1.85177314392067	1.04975382171265	0.00867521127891795	3.04446997573324	0.00844048887096278	0.0473073972624848	-6.52826382364684
HAVANA	transcript	ENSG00000279683.1	TEC	RP11-31H5.2	2	ENST00000625170.1	TEC	RP11-31H5.2-001	0.0344303637422324	-0.00442172732194416	-0.225135230802478	0.821966480672818	0.886550351886385	-7.52102627243489	2.70989041326266	0.0310075389055367	3.87622280070763	0.00157413969002673	0.0135589254232106	-4.84607314719169
HAVANA	transcript	ENSG00000225625.4	processed_pseudogene	RP11-31H5.1	1	ENST00000569307.2	processed_pseudogene	RP11-31H5.1-001	0.000892626670938223	-0.00110012553223199	-0.7474624908816	0.455137427142955	0.567558058967979	-7.26735998606982	0.524885174544197	0.00694513491079166	2.2127064470921	0.0433792880542057	0.156849885635254	-8.10478179267455
HAVANA	transcript	ENSG00000276524.1	lincRNA	RP11-323F24.3	2	ENST00000621974.1	lincRNA	RP11-323F24.3-001	0.305330446290794	0.0609046674821582	2.9649104331554	0.00317298919784238	0.00652208034201932	-3.19264850968535	0.980643752147406	0.00734167550719494	2.74758358720343	0.0152988174840153	0.0736441165684423	-7.11065914436593
HAVANA	transcript	ENSG00000275343.1	sense_intronic	RP11-323F24.4	2	ENST00000611856.1	sense_intronic	RP11-323F24.4-001	0.488618369640042	0.231583706602978	6.17491163573522	1.37576782355072e-09	5.70358735670297e-09	10.8081278357753	0.751023895733955	0.00755175320235352	1.79889905398271	0.0928295475302674	0.269501066428486	-8.79842521024355
HAVANA	transcript	ENSG00000140262.17	protein_coding	TCF12	2	ENST00000438423.6	protein_coding	TCF12-025	0.182444704385945	0.144025430767864	4.70219373780365	3.33769580396001e-06	9.74959164208088e-06	3.26189989883313	0.0923581908963309	0.00251116726098569	1.65308389682065	0.119745474302701	0.320811782017321	-9.02160466914037
HAVANA	transcript	ENSG00000140262.17	protein_coding	TCF12	2	ENST00000267811.9	protein_coding	TCF12-001	1.12273591592589	0.26134639922631	6.64296287104072	8.07761896657591e-11	3.79342397512787e-10	13.5762555635718	1.50712557930434	0.00789389358880691	2.51088118567157	0.0244112063199103	0.103816595520038	-7.56124662312072
HAVANA	transcript	ENSG00000140262.17	protein_coding	TCF12	2	ENST00000558908.5	processed_transcript	TCF12-023	1.43246653611222	0.387864951025055	5.30822869135114	1.6705066138186e-07	5.58802156197294e-07	6.14688893427458	0.467088081397212	-0.0105149045194026	-1.7946014949932	0.0935392585563144	0.270805059132897	-8.80517804728349
HAVANA	transcript	ENSG00000140262.17	protein_coding	TCF12	2	ENST00000559609.5	protein_coding	TCF12-003	0.454192338728986	0.159693012168807	5.26917684102925	2.04461837735515e-07	6.77600203817678e-07	5.95151727446677	0.401408479342909	0.0117815460128128	3.21871616393789	0.00593816291771226	0.0364719021739537	-6.18008635273402
HAVANA	transcript	ENSG00000140262.17	protein_coding	TCF12	2	ENST00000560190.5	processed_transcript	TCF12-024	0.0434658139131679	0.0429712340184035	2.7146916321489	0.00686411697158467	0.0134170513514249	-3.89132824422906	0.971727377245528	0.0149471090365266	1.80947278561463	0.0911036686236552	0.26626615420739	-8.78176687312947
HAVANA	transcript	ENSG00000140262.17	protein_coding	TCF12	2	ENST00000333725.9	protein_coding	TCF12-002	1.58230723923218	0.304060445650811	6.18780911417772	1.27523593538026e-09	5.30629322108554e-09	10.8820982269445	2.18417722215786	0.00496128241146984	1.64697501115796	0.121008038634973	0.323111492915317	-9.03067817524244
HAVANA	transcript	ENSG00000140262.17	protein_coding	TCF12	2	ENST00000557843.5	protein_coding	TCF12-026	0.6141895024821	0.532438247084547	6.66701427868565	6.95139812266205e-11	3.28431282781222e-10	13.723095169933	1.23446922455006	-0.00553567915765034	-0.755349486064597	0.462106127965432	0.728714235205176	-10.0606829455177
HAVANA	transcript	ENSG00000140262.17	protein_coding	TCF12	2	ENST00000557947.5	protein_coding	TCF12-027	0.800738711082632	0.337505255773328	5.12115849718446	4.348630125189e-07	1.3938975989359e-06	5.22273937480027	0.216594962917147	0.00191380994472464	0.485786965517657	0.634360560608549	0.873376739427821	-10.2346533726278
HAVANA	transcript	ENSG00000140262.17	protein_coding	TCF12	2	ENST00000561152.1	nonsense_mediated_decay	TCF12-028	0.603513238629209	0.227384561180613	6.57474173668146	1.23375928866351e-10	5.68100155051411e-10	13.1621684384819	0.897921443852884	0.0056942572692722	3.12860753275649	0.00712348562726772	0.0417073490998544	-6.3606117122699
HAVANA	transcript	ENSG00000140262.17	protein_coding	TCF12	2	ENST00000569880.1	retained_intron	TCF12-033	1.96734103786637	0.304022489088863	4.22174375024222	2.88233766401352e-05	7.61083751436255e-05	1.20254878628307	2.34149785966661	0.0103294343599527	2.88966500019158	0.0115198164214383	0.0596669751145519	-6.83394901950126
HAVANA	transcript	ENSG00000140262.17	protein_coding	TCF12	2	ENST00000561346.5	processed_transcript	TCF12-016	1.14767857618865	0.428816682032686	8.33382588676352	7.68015425325039e-16	5.99393778784267e-15	24.9314538701479	0.153327496637278	0.00653738226133649	1.68428649613464	0.113473136377594	0.309237201572401	-8.97490362558677
HAVANA	transcript	ENSG00000140262.17	protein_coding	TCF12	2	ENST00000559216.5	processed_transcript	TCF12-013	1.16273428463017	0.384346041700716	7.72264069134898	6.31087250714064e-14	4.06191079147344e-13	20.5925966226867	0.879221573840121	0.00461048165713213	1.22992863535294	0.238262377427585	0.491295791752776	-9.59071815409541
HAVANA	transcript	ENSG00000140262.17	protein_coding	TCF12	2	ENST00000560887.1	processed_transcript	TCF12-014	0.773950678607309	0.389049344759002	8.81234783623284	2.05391192499207e-17	1.88725095049751e-16	28.5016570595474	0.591354711341294	0.00202490289479387	0.49798124763619	0.625947808934068	0.87045663260003	-10.2283475428382
HAVANA	transcript	ENSG00000140262.17	protein_coding	TCF12	2	ENST00000561235.5	processed_transcript	TCF12-017	1.25327257679727	0.316944693446268	6.29156161938985	6.89392958207007e-10	2.94942772349489e-09	11.4819445037181	0.960523448570678	-0.00120390143551404	-0.296815361241599	0.770807240240559	0.982052707875544	-10.3128144807823
HAVANA	transcript	ENSG00000140262.17	protein_coding	TCF12	2	ENST00000560764.5	processed_transcript	TCF12-018	0.80623768869324	0.242291576519266	7.04394474360154	6.24914681445906e-12	3.28165825096562e-11	16.0817148900724	0.866658273805819	-0.000917512507871382	-0.274267640654177	0.78773887766114	0.994574381049703	-10.319657273071
HAVANA	transcript	ENSG00000140262.17	protein_coding	TCF12	2	ENST00000543579.5	protein_coding	TCF12-004	0.507304125347147	0.335063157389296	7.87309905633772	2.18180944122593e-14	1.4697883505334e-13	21.6369964200887	0.522357739928953	-0.00359475464556258	-0.705050922082563	0.491924312049861	0.75692934586454	-10.098547003009
HAVANA	transcript	ENSG00000140262.17	protein_coding	TCF12	2	ENST00000537840.5	protein_coding	TCF12-006	0.0998782866798243	0.17619914303839	5.81843304889003	1.06449619221902e-08	4.02346461569923e-08	8.81644085253876	0.135792344685798	0.00931147506416902	2.4452018523867	0.0277484314383036	0.113627949696222	-7.68352742281611
HAVANA	transcript	ENSG00000140262.17	protein_coding	TCF12	2	ENST00000343827.7	protein_coding	TCF12-008	0.512004641844907	0.436418978582671	7.51605813041065	2.64505387855862e-13	1.59976937035099e-12	19.1844931158712	0.417302928981181	-0.00358433591475346	-0.738894646308498	0.471736506976753	0.738198547464522	-10.0733364362405
HAVANA	transcript	ENSG00000140262.17	protein_coding	TCF12	2	ENST00000560506.5	processed_transcript	TCF12-020	0.0204553518418763	-0.00426874439048215	-0.287517866004249	0.773835497616899	0.850052830873023	-7.50504974990604	0	0	0	1	1	-10.3597524836655
HAVANA	transcript	ENSG00000140262.17	protein_coding	TCF12	2	ENST00000559710.5	protein_coding	TCF12-009	0.128498444891174	0.187405502479172	6.22555802930915	1.02051030741603e-09	4.28806425172599e-09	11.0993573373472	0.586023342256064	0.0148594484039453	1.91356170892083	0.0755809555848575	0.233597214405397	-8.61456362358699
HAVANA	transcript	ENSG00000140262.17	protein_coding	TCF12	2	ENST00000559703.1	protein_coding	TCF12-010	0.226864692328544	0.227757582831515	9.66350474517348	2.31742565496339e-20	2.91290088134629e-19	35.2039874623739	0.449162778119057	0.00558906390017499	1.96459369774938	0.068877278533176	0.218620470919587	-8.53054162067915
HAVANA	transcript	ENSG00000140262.17	protein_coding	TCF12	2	ENST00000561420.5	processed_transcript	TCF12-021	0.0712280294467863	-0.0103611714687664	-0.520160319826475	0.603183125543458	0.706678556056908	-7.4112015144815	0.0252907016573748	-0.000912649457112293	-1.15112353191616	0.268268352725654	0.517963246603848	-9.68207407962049
HAVANA	transcript	ENSG00000140262.17	protein_coding	TCF12	2	ENST00000558210.5	processed_transcript	TCF12-022	0.343447564988525	0.0600788990477914	2.242682828885	0.0253566661996556	0.0449525548700246	-5.04601672214507	0.506139310123662	0.00282373553547343	0.855348016914041	0.406239151536833	0.671610894206299	-9.97829881205713
HAVANA	transcript	ENSG00000140262.17	protein_coding	TCF12	2	ENST00000561449.1	processed_transcript	TCF12-011	0.684404609882999	0.163783278762616	3.9940962720412	7.47459382960631e-05	0.000188603134539082	0.298823248851526	0.696803278152706	0.00111682623294829	0.240336757015775	0.813426252171446	1	-10.3289458921061
HAVANA	transcript	ENSG00000140262.17	protein_coding	TCF12	1	ENST00000561454.1	processed_transcript	TCF12-029	0.773594590483734	0.400393217913461	8.54918781951891	1.53223311064497e-16	1.28583735384858e-15	26.5199362097714	0.153443969507234	0.00348358536811579	1.6366554101806	0.123167005849187	0.326762104409075	-9.04595346126038
HAVANA	transcript	ENSG00000140262.17	protein_coding	TCF12	2	ENST00000560191.1	processed_transcript	TCF12-030	0.538960138183949	0.375930103945435	11.4269985294747	5.1486004818169e-27	1.32779412031922e-25	50.3692335378665	1.30561797892294	0.0158825923708922	4.52040660790205	0.000438525938196343	0.00530764992282275	-3.54092797018879
HAVANA	transcript	ENSG00000140262.17	protein_coding	TCF12	2	ENST00000560836.1	protein_coding	TCF12-032	0.665700529666337	0.18954821632372	3.17358393737297	0.00159883458970712	0.00342379833790703	-2.56457906072177	0.486913533848043	-0.000759805483301713	-0.121521411041287	0.904942313632753	1	-10.3518647920338
HAVANA	transcript	ENSG00000140262.17	protein_coding	TCF12	2	ENST00000560948.1	protein_coding	TCF12-031	0.918821573193446	0.232806111143397	5.03298676633777	6.75879308849107e-07	2.12432806399624e-06	4.79749978026963	0.861305988821626	0.00456376741270529	1.58097705506382	0.135396730328287	0.338281732196633	-9.12721634517644
HAVANA	transcript	ENSG00000260689.2	processed_pseudogene	HNRNPA3P11	1	ENST00000564298.2	processed_pseudogene	HNRNPA3P11-001	0.00078913477091892	0.000203855625136191	0.191303555691797	0.84836579077091	0.906472151732732	-7.52806492908794	0.270771600853429	0.00544382117668514	3.59795535433052	0.00275778154975007	0.0205489926059176	-5.41272925838736
ENSEMBL	transcript	ENSG00000239035.1	snoRNA	snoU13	3	ENST00000459428.1	snoRNA	snoU13.23-201	1.01291263227722	0.678759803791025	5.60504542590916	3.45349165969604e-08	1.2392170733731e-07	7.67366432823038	1.4664917750144	-0.0123654529319043	-0.985069449308423	0.340706206692973	0.600465455478545	-9.85777066712271
HAVANA	transcript	ENSG00000247982.6	lincRNA	LINC00926	2	ENST00000620766.4	lincRNA	LINC00926-003	0.816838695574828	0.457693266449038	11.5977661813825	1.0775802223251e-27	2.99402692663504e-26	51.9194812616453	0.527561947310882	0.00759424984049155	2.76526670584049	0.0147697043863752	0.071774266883971	-7.07644872225908
HAVANA	transcript	ENSG00000247982.6	lincRNA	LINC00926	2	ENST00000501726.1	lincRNA	LINC00926-001	0.0786340319882167	0.0179102200015476	1.76398028184115	0.07834873132364	0.125426162189225	-5.99652332967142	0.104004765189662	0.00137233049220498	1.02364736983535	0.322739466198163	0.580348512086603	-9.81904764040029
HAVANA	transcript	ENSG00000247982.6	lincRNA	LINC00926	2	ENST00000502027.1	lincRNA	LINC00926-002	0.293523697333336	0.195913783139768	10.04554260627	9.62094130412724e-22	1.40025077269034e-20	38.3500125352648	0.314683454202471	0.00444018740161809	2.73481377844193	0.0156923193853291	0.0750564362165883	-7.13532092776135
HAVANA	transcript	ENSG00000247982.6	lincRNA	LINC00926	2	ENST00000613170.1	lincRNA	LINC00926-004	0.047870976763093	0.0569170329543529	8.08843534467822	4.64622482420881e-15	3.34418551963187e-14	23.1589007042341	0.141381330060012	0.0036891112831779	3.663036754619	0.00241815435287854	0.0186190280929752	-5.28030165040398
HAVANA	transcript	ENSG00000260172.1	lincRNA	LINC01413	2	ENST00000564843.1	lincRNA	LINC01413-001	0.00770603754596121	0.0138707816909393	4.82471143622272	1.86713086561758e-06	5.60150665842247e-06	3.81958043536844	0.00222537160230853	-0.000118686485456455	-1.03987891058394	0.315387571669833	0.572044822554202	-9.80237006445591
HAVANA	transcript	ENSG00000260870.1	processed_pseudogene	NDUFB10P1	1	ENST00000567319.1	processed_pseudogene	NDUFB10P1-001	0.000637483329837074	0.00090623334882359	0.873872239439648	0.382609282628714	0.493519044079921	-7.16509465697054	0	0	0	1	1	-10.3597524836655
HAVANA	transcript	ENSG00000128849.10	protein_coding	CGNL1	2	ENST00000559194.1	processed_transcript	CGNL1-003	0.105038308648019	0.0278009593977143	2.00330808346225	0.045685889153372	0.0769051346973743	-5.54925365099829	0.122490158437293	0.00370434435204359	2.45001668871687	0.0274897064536161	0.112876734037112	-7.67460837359638
HAVANA	transcript	ENSG00000128849.10	protein_coding	CGNL1	2	ENST00000281282.5	protein_coding	CGNL1-001	1.45157496336535	0.417448774438049	6.82592867366195	2.54981685743051e-11	1.25871616575763e-10	14.7044063299305	2.38412409993594	0.0118750736674013	6.9725849710936	5.32466767289347e-06	0.000270905741602654	1.04983594906245
HAVANA	transcript	ENSG00000128849.10	protein_coding	CGNL1	2	ENST00000557813.2	processed_transcript	CGNL1-002	0.3429236460541	0.11270453580156	4.53862128427758	7.10774930342043e-06	2.0040649600478e-05	2.53783452283983	0.190662599726842	0.00173883818222338	1.78620898870758	0.094939098198941	0.273641053390022	-8.81833563765363
ENSEMBL	transcript	ENSG00000252984.1	snRNA	RNU6-844P	3	ENST00000517175.1	snRNA	RNU6-844P-201	0.00210866803741134	-0.00288597120821154	-0.548327779226335	0.583712712548347	0.689165673980448	-7.39617283499352	0.12777933643401	-0.00292067054706308	-0.503451895840602	0.622190980137961	0.87045663260003	-10.2254695003277
HAVANA	transcript	ENSG00000261489.1	lincRNA	CTD-2515H24.3	2	ENST00000563031.1	lincRNA	CTD-2515H24.3-001	0.00253792141378528	0.00563635639283127	1.73108385618292	0.0840565406485768	0.133594656277459	-6.05361766292214	0.362870228565032	0.00258847775290329	0.524536204198453	0.607814117589636	0.863738395090549	-10.2140936115328
HAVANA	transcript	ENSG00000261265.1	lincRNA	CTD-2515H24.4	2	ENST00000566990.1	lincRNA	CTD-2515H24.4-001	0.00134458981634979	-0.000484448164396245	-0.552744578067711	0.580686482435586	0.686322697163599	-7.39374448293373	0.373270260041043	0.00416531181012207	2.00451687993039	0.0640141451846742	0.207361410438096	-8.46391734523705
HAVANA	transcript	ENSG00000276772.1	lincRNA	CTD-2515H24.2	2	ENST00000621477.1	lincRNA	CTD-2515H24.2-001	0.0847608843917229	0.0723428593010997	7.42944683946659	4.78106242077907e-13	2.81673016769037e-12	18.6031645180385	0.179409573374283	0.0024540621848201	2.33376449537948	0.0344240721667557	0.132745644732007	-7.88783234596058
HAVANA	transcript	ENSG00000240874.1	processed_pseudogene	CTD-2515H24.1	1	ENST00000485045.1	processed_pseudogene	CTD-2515H24.1-001	0.000550781474921907	0.00110461010287123	1.15524290904368	0.248545278674957	0.34456436941044	-6.88043765813129	0.237132703588677	0.00186741507116964	0.919231920822907	0.372979537113684	0.635697837937944	-9.92083242044988
HAVANA	transcript	ENSG00000137878.16	protein_coding	GCOM1	2	ENST00000380569.6	protein_coding	GCOM1-001	0.0559750280322659	0.026725114004791	3.18686281701971	0.00152862907565165	0.00328204475104774	-2.52322278238231	0.0700928344252698	7.42821222010065e-05	0.081942280962643	0.935810461563629	1	-10.3561650765838
HAVANA	transcript	ENSG00000137878.16	protein_coding	GCOM1	2	ENST00000587652.5	protein_coding	GCOM1-015	0.0658917811307193	0.0548157375261449	4.0126956749432	6.92627820410344e-05	0.00017542118305046	0.3709020997685	0.159164851059927	0.000853409693753854	0.267340284809009	0.792963617106513	0.998424622424409	-10.3216522188465
HAVANA	transcript	ENSG00000137878.16	protein_coding	GCOM1	2	ENST00000496101.5	nonsense_mediated_decay	GCOM1-011	0.0004400041153297	-0.000144818450409441	-0.290758782911112	0.771356928871457	0.848093753164866	-7.50411351743936	0	0	0	1	1	-10.3597524836655
HAVANA	transcript	ENSG00000137878.16	protein_coding	GCOM1	2	ENST00000471563.5	nonsense_mediated_decay	GCOM1-010	0.000255666783559034	8.42926067015164e-06	0.0248327892856161	0.980198290088962	1	-7.54604133194716	0.00493647313494325	3.7611223885282e-05	0.16094001846394	0.87435641537812	1	-10.3459229911556
HAVANA	transcript	ENSG00000137878.16	protein_coding	GCOM1	2	ENST00000488175.5	nonsense_mediated_decay	GCOM1-009	0.00171807031857747	0.000652770000673067	0.818071733828964	0.413707704093022	0.525842547147974	-7.21219791858877	0.00402602705202267	8.29627355571623e-05	0.573810171886384	0.574869549869978	0.833810008102535	-10.1857611483464
HAVANA	transcript	ENSG00000137878.16	protein_coding	GCOM1	2	ENST00000468886.5	nonsense_mediated_decay	GCOM1-012	0.000103470221717324	-0.000104880610685943	-0.252682367601328	0.800617997736045	0.870461430351706	-7.51445057544081	0	0	0	1	1	-10.3597524836655
HAVANA	transcript	ENSG00000137878.16	protein_coding	GCOM1	2	ENST00000496627.5	nonsense_mediated_decay	GCOM1-003	0.0403430108586692	0.0277196500517872	4.33651074113424	1.75312569876127e-05	4.74144324833773e-05	1.67582878185568	0.0756513904879446	-4.20548303123388e-05	-0.0416304153962234	0.967359858866445	1	-10.3588263781655
HAVANA	transcript	ENSG00000137878.16	protein_coding	GCOM1	2	ENST00000460962.5	nonsense_mediated_decay	GCOM1-007	0.00484297646258087	0.00420284146971593	1.99332377878396	0.0467714223500638	0.0785581054397613	-5.56903177702625	0.0100902995778092	-0.000289889722722244	-0.951491011384415	0.356911971104169	0.61796916617978	-9.89041432365823
HAVANA	transcript	ENSG00000137878.16	protein_coding	GCOM1	2	ENST00000380568.7	protein_coding	GCOM1-002	0.00287961564208448	-0.00031921676079144	-0.168688927674226	0.866109859453003	0.919504777962769	-7.53213224319278	0.0583809663501026	0.00206861961226044	1.1866279001712	0.254410215337453	0.503139061390277	-9.64153104171534
HAVANA	transcript	ENSG00000137878.16	protein_coding	GCOM1	2	ENST00000463717.5	nonsense_mediated_decay	GCOM1-005	0.000362390225035159	0.000474862472931041	0.677067895082621	0.498677445505465	0.61012481651388	-7.31741177195355	0	0	0	1	1	-10.3597524836655
HAVANA	transcript	ENSG00000137878.16	protein_coding	GCOM1	2	ENST00000482814.5	nonsense_mediated_decay	GCOM1-004	0.00499846104555688	0.00334805816695513	1.35876775331582	0.1748356491806	0.25494280664028	-6.6256088559621	0	0	0	1	1	-10.3597524836655
HAVANA	transcript	ENSG00000137878.16	protein_coding	GCOM1	2	ENST00000477282.5	nonsense_mediated_decay	GCOM1-006	0.0166724951118568	0.00735597974346353	1.23226320713099	0.218432587417751	0.308800597380162	-6.78882476732589	0.0832972128737066	0.00152352137147551	0.676640861956644	0.509260449113402	0.772999887120357	-10.1188569949692
HAVANA	transcript	ENSG00000137878.16	protein_coding	GCOM1	2	ENST00000484300.1	processed_transcript	GCOM1-013	0.00811078444525158	0.00213005875578775	0.418584498677219	0.675700384810241	0.769525228457094	-7.45882226186201	0	0	0	1	1	-10.3597524836655
HAVANA	transcript	ENSG00000137878.16	protein_coding	GCOM1	2	ENST00000569945.1	retained_intron	GCOM1-014	0.0200855974385431	0.00211863826971902	0.78647473233937	0.431963715465544	0.544355198477166	-7.23749604941089	0.0523566531311145	0.00100492118627818	1.94876950660601	0.0708960005222813	0.223248189391105	-8.55673442833362
HAVANA	transcript	ENSG00000263155.5	protein_coding	MYZAP	2	ENST00000267853.9	protein_coding	MYZAP-001	0.164486357256789	0.0778499060752672	3.8520969080759	0.000132414319583905	0.000324892320985537	-0.241099452428625	0.272436152397318	-0.00178542432111309	-0.734178324168334	0.474519209943881	0.74080176560826	-10.0769155602911
HAVANA	transcript	ENSG00000263155.5	protein_coding	MYZAP	2	ENST00000380565.8	protein_coding	MYZAP-002	0.054095433444301	0.0321466017357605	2.55869383998012	0.0108013841918979	0.0204522893650529	-4.29666420466127	0.141229179960879	0.000155600733628209	0.0775353594581496	0.939255030820763	1	-10.3565404900776
HAVANA	transcript	ENSG00000263155.5	protein_coding	MYZAP	2	ENST00000569089.1	protein_coding	MYZAP-004	0.0461087719439791	-0.0042008094336692	-0.386729157804527	0.69912201686661	0.789462636306504	-7.47163548975298	0.035195189713603	0.000956505874510352	0.81626407285813	0.427526118094697	0.693785381185514	-10.0116107227802
HAVANA	transcript	ENSG00000263155.5	protein_coding	MYZAP	2	ENST00000461709.1	protein_coding	MYZAP-003	0.00949831183301854	0.00276528012215145	0.55699920499391	0.577778353538159	0.683759421901737	-7.39138689345361	0.0419142101028869	0.00287411726419796	2.06547887343022	0.0571903997267977	0.191128936210767	-8.36073208880719
HAVANA	transcript	ENSG00000255529.7	protein_coding	POLR2M	2	ENST00000299638.7	protein_coding	POLR2M-001	2.27729473816523	0.268328166155981	5.40042295299013	1.0316143602197e-07	3.52597326906266e-07	6.61322590065259	3.1224455676927	0.00559894739470389	1.806791418231	0.0915386120762588	0.267035876905107	-8.78599707554861
HAVANA	transcript	ENSG00000255529.7	protein_coding	POLR2M	2	ENST00000494490.1	protein_coding	POLR2M-004	0.150725453995677	0.0143017710776969	0.308448273978735	0.757870310767408	0.837340073083144	-7.49881850545917	0.572529872276053	0.000484330767091174	0.0902838980446664	0.929294122834865	1	-10.3553977288265
HAVANA	transcript	ENSG00000255529.7	protein_coding	POLR2M	2	ENST00000464277.1	protein_coding	POLR2M-005	0.13135242036688	0.0638982606373736	3.4768378145725	0.000551789656008022	0.00125518153280494	-1.57893359273297	0.20526729829305	-0.000722632658383549	-0.351633343844766	0.730159322853914	0.95017935058549	-10.2939557929823
HAVANA	transcript	ENSG00000255529.7	protein_coding	POLR2M	2	ENST00000482852.5	nonsense_mediated_decay	POLR2M-006	0.146568604207785	0.0489282855902943	4.8216970331345	1.89429204525893e-06	5.67943559557647e-06	3.80570247633644	0.301810332916611	0.00360505094710692	4.10541795692403	0.000995115864745415	0.00966997626707197	-4.37969408244963
HAVANA	transcript	ENSG00000255529.7	protein_coding	POLR2M	2	ENST00000567643.1	processed_transcript	POLR2M-007	0.296222894933939	0.206432199596612	7.55746762319835	1.98936295332509e-13	1.21789659309151e-12	19.4643248155911	0.190478443907919	0.00414109137790615	1.61209807343019	0.128438667541309	0.328078289113136	-9.08203672603712
HAVANA	transcript	ENSG00000255529.7	protein_coding	POLR2M	2	ENST00000380557.4	protein_coding	POLR2M-002	0.0854433247013022	0.0540815536453308	2.68329471943944	0.00753277569379204	0.0146346430332716	-3.97478165144553	0.0563615024316575	-0.00025287609042614	-0.272211112130744	0.789288859798375	0.995750539735102	-10.3202547863155
HAVANA	transcript	ENSG00000255529.7	protein_coding	POLR2M	2	ENST00000464308.1	processed_transcript	POLR2M-003	0.547800186422408	0.26111889361011	4.09146474665971	4.99967494444269e-05	0.000128621250783995	0.679633311340663	1.64342126721072	-0.00696845072258199	-0.932407144274471	0.366358196947868	0.628540860906262	-9.90852147901146
HAVANA	transcript	ENSG00000255529.7	protein_coding	POLR2M	2	ENST00000562260.1	processed_transcript	POLR2M-008	0.0747850330935404	0.019674782576938	1.40850866368428	0.15960487550986	0.235470773390557	-6.55709993428432	0.0555418822121577	0.00135789643544466	2.41277528568936	0.0295521625348623	0.118880400229835	-7.74340217952814
HAVANA	transcript	ENSG00000261219.1	lincRNA	RP11-344A16.2	2	ENST00000567865.1	lincRNA	RP11-344A16.2-001	0.165404162325847	0.0757518208117837	4.87645233002037	1.45546988421499e-06	4.41791200190715e-06	4.0590192252184	0.265773912211693	0.00176957234758652	0.913888149324924	0.375688335776272	0.638693903496418	-9.92578120262711
ENSEMBL	transcript	ENSG00000128918.14	protein_coding	ALDH1A2	3	ENST00000537372.5	protein_coding	ALDH1A2-201	0.07331888339514	-0.0106002729192412	-0.797690920160136	0.425430282385606	0.537734003946671	-7.2286295841048	0.194575390517724	-0.0042177409771755	-2.03342900052176	0.0606900579419384	0.19958204041247	-8.41519477471714
HAVANA	transcript	ENSG00000128918.14	protein_coding	ALDH1A2	2	ENST00000249750.8	protein_coding	ALDH1A2-001	0.0081186371686094	0.000542034712316203	0.161725376781949	0.871587750382773	0.923503624745496	-7.53328176971015	0.00466698831816746	3.55580062336569e-05	0.160311488296164	0.874842619616289	1	-10.3460307035942
HAVANA	transcript	ENSG00000128918.14	protein_coding	ALDH1A2	2	ENST00000558384.1	nonsense_mediated_decay	ALDH1A2-023	0.0194581189248985	0.00672105273193908	0.883667213029056	0.377302526589297	0.488048792122823	-7.15650676728968	0.00866954985727858	6.6053713198313e-05	0.164660969711097	0.871479127005051	1	-10.3452767223835
HAVANA	transcript	ENSG00000128918.14	protein_coding	ALDH1A2	2	ENST00000560312.5	retained_intron	ALDH1A2-018	0.0606220548737125	-0.0368935052907834	-3.87963070298613	0.000118678015015003	0.000292794352233266	-0.13784440058357	0.0827865280150579	0.000365801428419445	0.317292033844357	0.755534516496645	0.970189371872502	-10.3061378524353
HAVANA	transcript	ENSG00000128918.14	protein_coding	ALDH1A2	2	ENST00000347587.7	protein_coding	ALDH1A2-002	0.0545956851014285	0.00395771563768252	0.293561455058609	0.769215403225102	0.846445190377324	-7.50329542602406	0.220998086231133	-0.000459709819687279	-0.192716700413648	0.849847960891154	1	-10.3399304027677
HAVANA	transcript	ENSG00000128918.14	protein_coding	ALDH1A2	2	ENST00000430119.6	nonsense_mediated_decay	ALDH1A2-015	0.0297423662210838	0.015517166045152	1.76569380637821	0.0780603098819457	0.125005186012454	-5.99352028733486	0.0861815158449919	0.0053319364021939	3.71614880967243	0.00217246283060666	0.0172015728003714	-5.1721575904278
HAVANA	transcript	ENSG00000128918.14	protein_coding	ALDH1A2	2	ENST00000558231.5	protein_coding	ALDH1A2-016	0.129839316782976	0.00185519046457773	0.0874828177360631	0.930322928360246	0.966291125499561	-7.54252563806215	0.104405604717478	-0.00271386421852304	-1.70842029234878	0.108819763382258	0.300634798032234	-8.93837976144515
HAVANA	transcript	ENSG00000128918.14	protein_coding	ALDH1A2	2	ENST00000559517.5	protein_coding	ALDH1A2-017	0.0636890707669842	-0.0131481652554215	-0.977475957545762	0.328808440074136	0.4357512505231	-7.06942696370472	0.0778678409637257	0.00147045708813158	0.708270072122835	0.489982239906732	0.755271864847235	-10.0961964231849
HAVANA	transcript	ENSG00000128918.14	protein_coding	ALDH1A2	2	ENST00000560923.5	processed_transcript	ALDH1A2-022	0.0575604087106647	0.00702312833276835	0.537481562550454	0.591175239426795	0.695818244191117	-7.40205351158559	0.0479418162408761	0.0015895380209237	1.36226275461079	0.193855380661704	0.430021605402562	-9.42643265265033
HAVANA	transcript	ENSG00000128918.14	protein_coding	ALDH1A2	2	ENST00000559266.5	processed_transcript	ALDH1A2-020	0.0523129745532835	-0.038112073320112	-3.07866466160664	0.00219408224572943	0.00461338765399252	-2.85536532134991	0.08486583981288	0.00317311403633583	1.57479163899249	0.136817393424918	0.34049301470366	-9.13612201281259
HAVANA	transcript	ENSG00000128918.14	protein_coding	ALDH1A2	2	ENST00000561070.5	protein_coding	ALDH1A2-021	0.0792133351872553	-0.0187698165201365	-1.24132473670872	0.21507052363722	0.304734046857292	-6.77766010030704	0.0184247111248868	-0.000804056243139364	-2.13965245006405	0.0497912479883682	0.173168322161734	-8.23293133953643
HAVANA	transcript	ENSG00000128918.14	protein_coding	ALDH1A2	2	ENST00000558595.5	processed_transcript	ALDH1A2-019	0.148141376483691	-0.00988638843205748	-0.428373865202575	0.668564269683805	0.763261934421369	-7.45468118744668	0.0272869598778047	-0.000942789116832982	-1.07765641434226	0.298749906997798	0.553077358402516	-9.76268283388721
HAVANA	transcript	ENSG00000128918.14	protein_coding	ALDH1A2	2	ENST00000558239.5	protein_coding	ALDH1A2-003	0.0153690746327943	-0.00597651792198778	-1.35871413075541	0.174852636112165	0.254958711095921	-6.62568139221523	0.0620224895015513	-0.00107135125576845	-0.968542016159317	0.348616635864558	0.608837943003299	-9.87396231726602
HAVANA	transcript	ENSG00000128918.14	protein_coding	ALDH1A2	2	ENST00000557967.5	protein_coding	ALDH1A2-024	0.15226374742668	-0.0371336611038395	-2.1351760159057	0.0332342748800153	0.0575759067359307	-5.27892031870072	0.40515802925516	0.00649186895557246	2.303170215121	0.0365068695245358	0.138488238141104	-7.94317454971504
HAVANA	transcript	ENSG00000128918.14	protein_coding	ALDH1A2	2	ENST00000558073.5	processed_transcript	ALDH1A2-011	0.0275423837874373	0.00300242317771689	0.363038686759646	0.716730114841844	0.803952755726175	-7.48050767752578	0.0592343611845414	-0.000220176637205134	-0.16294566093524	0.87280528738443	1	-10.3455764721003
HAVANA	transcript	ENSG00000128918.14	protein_coding	ALDH1A2	2	ENST00000559297.5	processed_transcript	ALDH1A2-008	0.0927885022017589	-0.00508795335561119	-0.28149701297529	0.77844621583991	0.853680748451705	-7.5067611994998	0.245595533625047	0.00184354333399893	0.798040098902025	0.437693370789914	0.704046857824382	-10.0266576025057
HAVANA	transcript	ENSG00000128918.14	protein_coding	ALDH1A2	2	ENST00000560122.5	processed_transcript	ALDH1A2-010	0.116597196394598	-0.00705663105199403	-0.397064795921435	0.691489890678982	0.782941623841872	-7.46758918946258	0.0944669905474666	0.000582099700555864	0.292032800224364	0.774388835590657	0.984623412315981	-10.3143105298752
HAVANA	transcript	ENSG00000128918.14	protein_coding	ALDH1A2	2	ENST00000560863.5	processed_transcript	ALDH1A2-004	0.00648630063186209	-0.000962984602209434	-0.314407743024757	0.753343127299161	0.833676782052731	-7.4969642752089	0.0527303076466145	0.00275490430029824	1.58392193547333	0.134724788643177	0.337220540666263	-9.1229676834828
HAVANA	transcript	ENSG00000128918.14	protein_coding	ALDH1A2	2	ENST00000558504.1	processed_transcript	ALDH1A2-012	0.131746314011785	-0.0100086778001104	-0.621766957914717	0.534379812854837	0.644010979751767	-7.35326846137709	0.152237120040807	0.000880110731840052	0.560542484252614	0.583648094263333	0.84183818739053	-10.1936297738894
HAVANA	transcript	ENSG00000128918.14	protein_coding	ALDH1A2	2	ENST00000559579.1	processed_transcript	ALDH1A2-009	0.0976295660767312	-0.0161574778075136	-1.36202311186438	0.1738067065927	0.253647649267537	-6.62119994854052	0.129791787475482	-0.000994183958663892	-0.676705470481024	0.509220626047014	0.772965832420917	-10.1188116956261
HAVANA	transcript	ENSG00000128918.14	protein_coding	ALDH1A2	2	ENST00000559625.1	processed_transcript	ALDH1A2-014	0.388323791886725	0.0165454046552951	0.348610763868226	0.727528962564061	0.812769440436954	-7.48563643789916	0.237099379529167	0.00258152655519197	0.603708941435655	0.55534358643245	0.815731245226042	-10.167385487025
HAVANA	transcript	ENSG00000128918.14	protein_coding	ALDH1A2	2	ENST00000558524.5	processed_transcript	ALDH1A2-013	0.152357537849693	0.0357969853782966	1.73293945206606	0.0837258335119635	0.133123980407484	-6.05042538606869	0.163724190851651	0.00119967716453312	1.06147994812161	0.305793400987327	0.561177007202372	-9.77982552719808
HAVANA	transcript	ENSG00000128918.14	protein_coding	ALDH1A2	2	ENST00000558946.1	processed_transcript	ALDH1A2-005	0.276176500932182	-0.0569011624374388	-2.37770762643464	0.0177973639684316	0.0324750541705414	-4.73762929312168	0.49564652189855	0.00229442057290968	0.91745784543457	0.373877343010868	0.636736349583584	-9.92247821296086
HAVANA	transcript	ENSG00000128918.14	protein_coding	ALDH1A2	2	ENST00000558603.5	processed_transcript	ALDH1A2-007	0.305990460955983	-0.0111117083812757	-0.342080350566056	0.732434823404916	0.8166675096069	-7.48788950163818	0.0440712037549365	-0.000777296564513988	-0.627518324227188	0.540054276082965	0.801253219488929	-10.1521180036488
HAVANA	transcript	ENSG00000128918.14	protein_coding	ALDH1A2	2	ENST00000561098.1	processed_transcript	ALDH1A2-006	0.115210529113567	-0.0172275767370036	-0.844783400607562	0.398637679918878	0.510320033939214	-7.19003616547498	0.0405134309948625	0.000345073936819161	0.29206940510275	0.774361402391508	0.98459490441689	-10.3142991705815
HAVANA	transcript	ENSG00000259477.1	processed_pseudogene	RP11-86K22.1	1	ENST00000558410.1	processed_pseudogene	RP11-86K22.1-001	0.0451970389315637	0.0141930890957111	1.62329738809065	0.105159012113038	0.163140891957645	-6.23324526833097	0.125725092832771	0.00200822501490766	2.40394837118493	0.0300621231215716	0.120399268915252	-7.75964184525515
HAVANA	transcript	ENSG00000274719.1	sense_intronic	RP11-86K22.2	2	ENST00000621880.1	sense_intronic	RP11-86K22.2-001	0.176476659546373	0.0415858820486658	2.03045520997587	0.0428414616466986	0.0725581326206292	-5.49498580229455	0.0824680547568168	-0.00013410445301651	-0.110099693547903	0.913836227500135	1	-10.3532772412256
HAVANA	transcript	ENSG00000259285.1	antisense	CTD-2330J20.2	2	ENST00000559684.1	antisense	CTD-2330J20.2-001	0.00160348434346791	-0.00155984326961621	-1.51064952546803	0.131512374377984	0.19883647459371	-6.40876340062607	0.0269111940067616	-0.000101159850635647	-0.212489357104002	0.834676763345515	1	-10.3356608928321
HAVANA	transcript	ENSG00000103569.9	protein_coding	AQP9	1	ENST00000558772.5	protein_coding	AQP9-002	0.02200875475244	0.0301245278115884	4.71351801867513	3.16488561158208e-06	9.26685149231559e-06	3.31289664438782	0.0461769647397812	0.00140080585298163	1.2625312751267	0.226640513077439	0.475451565137454	-9.55148571493118
HAVANA	transcript	ENSG00000103569.9	protein_coding	AQP9	2	ENST00000219919.8	protein_coding	AQP9-001	0.303264776566504	0.28807933218948	12.2838921716537	1.76989377549866e-30	6.76804347812742e-29	58.2775076952032	0.6772732889405	0.00216535712990103	0.972810050135579	0.346561583005841	0.606662224719126	-9.8698040136766
HAVANA	transcript	ENSG00000103569.9	protein_coding	AQP9	1	ENST00000559443.1	processed_transcript	AQP9-003	0.152516574127905	0.134135370385395	6.03398503338433	3.12596516339802e-09	1.24902537430096e-08	10.0085265506984	0.387399619131163	-0.00363517777133005	-1.19460668351899	0.251372942856995	0.500253630956866	-9.63228015656368
ENSEMBL	transcript	ENSG00000103569.9	protein_coding	AQP9	3	ENST00000536493.1	protein_coding	AQP9-201	0.00570187882023661	-0.000911676039405237	-0.201881531168845	0.840091828397073	0.900265992682612	-7.52598705587878	0.0386335146278578	0.000294350587640821	0.166444079382667	0.870100971162962	1	-10.3449618094755
HAVANA	transcript	ENSG00000259651.2	processed_pseudogene	MTCO3P23	2	ENST00000561363.2	processed_pseudogene	MTCO3P23-001	0.189208303452378	0.134124918537778	5.05810404512347	5.96479517486973e-07	1.88493361629462e-06	4.91795861329137	0.366484992623748	0.00621372446464149	1.75079499794102	0.101052122684146	0.285436791886265	-8.87341905546488
HAVANA	transcript	ENSG00000259626.2	processed_pseudogene	MTND3P12	2	ENST00000559068.2	processed_pseudogene	MTND3P12-001	0.0503065748462004	0.05017545045015	3.90743693826812	0.000106180952964181	0.000263454725068242	-0.0328653916725825	0.333670386875571	0.0016061052360075	0.601817836024777	0.556567933585198	0.816976713725558	-10.1685740819193
HAVANA	transcript	ENSG00000259600.2	processed_pseudogene	RP11-925D8.3	2	ENST00000559334.2	processed_pseudogene	RP11-925D8.3-001	0.0233953066809022	0.0289057912895678	6.90391268715195	1.54810979268019e-11	7.82046841309499e-11	15.1929691777374	0.128785508955496	0.00218717379468126	2.82705794445549	0.0130570052926054	0.0654509545184449	-6.9563813092135
HAVANA	transcript	ENSG00000259379.1	processed_pseudogene	MTND5P32	2	ENST00000560711.1	processed_pseudogene	MTND5P32-001	0.0201961174025939	0.0285340630792318	7.40071187454109	5.81184581380314e-13	3.39277078149142e-12	18.4114873400276	0.144180077884453	0.00162250473915484	1.46007018756616	0.165548692267936	0.386586631301682	-9.29670779693586
HAVANA	transcript	ENSG00000259671.1	processed_pseudogene	MTCYBP23	2	ENST00000558717.1	processed_pseudogene	MTCYBP23-001	0.0227793106013148	0.0297797025598968	6.18722241289963	1.27964895116415e-09	5.32352825491397e-09	10.8787304714859	0.181216545437346	5.22439168255626e-05	0.0352442242660755	0.972364507450066	1	-10.3590887066326
HAVANA	transcript	ENSG00000240934.2	processed_pseudogene	RP11-925D8.1	1	ENST00000486795.2	processed_pseudogene	RP11-925D8.1-001	0.00469313237234442	0.00556533487479875	2.2087031860364	0.0276502006800033	0.0486615192859502	-5.12084299485775	0.185859354938064	0.0020749825750175	0.647905729952985	0.527149671604936	0.789629586696899	-10.1386006126165
HAVANA	transcript	ENSG00000166035.10	protein_coding	LIPC	2	ENST00000356113.10	protein_coding	LIPC-002	0.0869513411148677	0.0110368769075221	1.1188468712041	0.263745167784305	0.362350318705944	-6.92168395380087	0.15692560546357	0.000288079875732379	0.185093643901945	0.855713817516075	1	-10.3414657349762
HAVANA	transcript	ENSG00000166035.10	protein_coding	LIPC	1	ENST00000414170.7	protein_coding	LIPC-003	0.036654465849452	0.0561838479995201	9.08467472780075	2.45395070343609e-18	2.48005951680599e-17	30.5983337958327	0.0925108818293074	0.00118305178213262	1.28513793835228	0.21884762809196	0.46495771541346	-9.52379889420985
HAVANA	transcript	ENSG00000166035.10	protein_coding	LIPC	2	ENST00000560257.1	retained_intron	LIPC-006	0.275778051652752	0.156996653849152	8.0848114113761	4.7699724223296e-15	3.42797922988798e-14	23.1330267560242	0.0866633990745845	0.00182258915039357	1.14647805878017	0.270123280009389	0.520016433540614	-9.68730310895012
HAVANA	transcript	ENSG00000166035.10	protein_coding	LIPC	2	ENST00000299022.9	protein_coding	LIPC-001	0.190302386925979	0.0706430683940048	5.43330973012535	8.67206735169946e-08	2.98648965907529e-07	6.78130161747397	0.0997197197872961	0.00066129957741826	0.740398399226851	0.47085136488438	0.737278803169004	-10.0721907976588
HAVANA	transcript	ENSG00000166035.10	protein_coding	LIPC	2	ENST00000559845.5	retained_intron	LIPC-004	0.0222135215329773	0.0354963374066135	6.6669850031138	6.95267056445764e-11	3.28483500971891e-10	13.72291616593	0.0284616198639645	0.000279456329079228	0.724866301412039	0.480042635071697	0.746263796105992	-10.083919743907
HAVANA	transcript	ENSG00000166035.10	protein_coding	LIPC	1	ENST00000433326.2	protein_coding	LIPC-005	8.40089183216219e-05	-0.000235572863336732	-0.660608589394905	0.509168994725384	0.620122257198882	-7.32840245276185	0.0784714925235687	0.00216967487753795	1.58755253905398	0.133900306334165	0.335811512960675	-9.11772203445577
HAVANA	transcript	ENSG00000166035.10	protein_coding	LIPC	2	ENST00000560664.1	retained_intron	LIPC-007	0.0075226445864872	0.00608697058456914	1.15051826161694	0.25048294647762	0.346863833070182	-6.88586610510952	0.047674527950304	-0.000329480512396413	-0.297528513348712	0.770273630777169	0.981729427566912	-10.3125893401711
HAVANA	transcript	ENSG00000259293.1	antisense	LIPC-AS1	2	ENST00000561083.1	antisense	LIPC-AS1-001	0.103893607483189	0.0303491271560268	4.27686120585194	2.2732692814794e-05	6.068827581681e-05	1.42837249214755	0.0795667055496391	0.000628151655519649	1.13102243274581	0.276364658691604	0.527119076657779	-9.7045730340259
HAVANA	transcript	ENSG00000277229.1	sense_intronic	RP11-355N15.3	2	ENST00000613737.1	sense_intronic	RP11-355N15.3-001	0.0915097154783418	0.096205484346888	7.03998761315391	6.41267483212228e-12	3.36312745267096e-11	16.056399148885	0.0845438771186171	0.00120013346945677	1.65277963601838	0.119808087106433	0.320918253177341	-9.02205713035922
HAVANA	transcript	ENSG00000277790.1	sense_intronic	RP11-355N15.2	2	ENST00000615568.1	sense_intronic	RP11-355N15.2-001	0.257455183689573	0.158345892122864	3.12177980360006	0.00190214394072906	0.00403156331789273	-2.72433379811779	0.455941116894458	0.00474543265995918	0.520307017345152	0.610684744947592	0.866021790428683	-10.2164115007637
HAVANA	transcript	ENSG00000259476.1	sense_intronic	RP11-50C13.2	2	ENST00000561202.1	sense_intronic	RP11-50C13.2-001	0.0234228454202483	0.0354176584906222	8.97207043602037	5.93989239746125e-18	5.77376704820869e-17	29.7257988497001	0.0347344993642077	1.0360479878769e-05	0.0236814164433423	0.981428814393062	1	-10.3594527939503
HAVANA	transcript	ENSG00000259250.1	antisense	RP11-50C13.1	2	ENST00000560594.1	antisense	RP11-50C13.1-001	0.0050174150675583	0.00705812604662332	2.21581197604915	0.0271560600009704	0.0478622055042001	-5.10528142823589	1.00602234328508	0.000710471284089423	0.190508048672196	0.851546564491707	1	-10.3403815827845
HAVANA	transcript	ENSG00000137845.14	protein_coding	ADAM10	2	ENST00000260408.7	protein_coding	ADAM10-001	1.56151019627539	0.479332052566927	10.8300372246928	1.09654815062971e-24	2.18950727397235e-23	45.0576641188184	2.17783494441651	0.0097173636098224	3.32890051173437	0.00475208143803283	0.0308581327402166	-5.95820126011751
HAVANA	transcript	ENSG00000137845.14	protein_coding	ADAM10	2	ENST00000402627.5	protein_coding	ADAM10-006	0.418590971274736	0.0391512018618126	0.708250817286692	0.479121072348628	0.591190861871984	-7.29584922793036	1.4621481086456	-0.00689875863906793	-1.37831814259826	0.188954782769679	0.42276362767825	-9.40560903243064
HAVANA	transcript	ENSG00000137845.14	protein_coding	ADAM10	2	ENST00000561288.1	protein_coding	ADAM10-017	0.000359892227927559	0.000724300521474436	0.925780626524388	0.355008665501825	0.464332651302683	-7.11849624694987	0.0379724089503833	0.00028931359200292	0.166440704263195	0.870103579363908	1	-10.3449624087432
HAVANA	transcript	ENSG00000137845.14	protein_coding	ADAM10	2	ENST00000482945.5	retained_intron	ADAM10-008	0.843216806661467	0.245041116044884	6.62962706516766	8.7772847269081e-11	4.10580620370618e-10	13.4950286141226	1.36123813699286	0.00954782727765339	3.31679762186094	0.00486986509337507	0.0314431553777416	-5.98262703674718
HAVANA	transcript	ENSG00000137845.14	protein_coding	ADAM10	1	ENST00000396136.6	nonsense_mediated_decay	ADAM10-002	2.45376904528425	0.435806612251013	7.51578862364243	2.64995218511983e-13	1.60253457913545e-12	19.1826758814288	3.34062170286395	0.000213618653875948	0.0714415104405053	0.944020205360707	1	-10.3570254539123
HAVANA	transcript	ENSG00000137845.14	protein_coding	ADAM10	2	ENST00000470269.5	retained_intron	ADAM10-007	1.14006410040045	0.220315353962243	5.35721800997737	1.29416303779296e-07	4.37688822577989e-07	6.3937961898611	1.29595798846088	0.00412302598906443	1.33815393644491	0.201407294173789	0.440853675255945	-9.4573459888238
HAVANA	transcript	ENSG00000137845.14	protein_coding	ADAM10	2	ENST00000462061.1	retained_intron	ADAM10-005	0.064737045122117	-0.0138080321308436	-0.476773769597833	0.633732483277651	0.733589215319714	-7.43280168080048	0.191500985696103	-0.00808855050338933	-2.27928775421209	0.0382145501125575	0.143120051000182	-7.98613924691142
HAVANA	transcript	ENSG00000137845.14	protein_coding	ADAM10	2	ENST00000481164.1	retained_intron	ADAM10-004	0.0412608717979459	0.0204438338909539	1.23318374851713	0.218089324038584	0.308399661916663	-6.78769428266255	0.196035231492864	0.00600468690404	1.59137353300638	0.133037250193144	0.334406983498712	-9.11219216753303
HAVANA	transcript	ENSG00000137845.14	protein_coding	ADAM10	2	ENST00000475898.1	processed_transcript	ADAM10-011	1.34021687683136	0.573896900309845	9.49591796168296	9.11891803983594e-20	1.07518216527818e-18	33.8501737442841	2.01416886751094	0.0348283432288512	4.52656813055043	0.000433277197445374	0.0052639066183298	-3.52855685737013
HAVANA	transcript	ENSG00000137845.14	protein_coding	ADAM10	2	ENST00000559053.1	protein_coding	ADAM10-016	0.0107826234267609	0.0336432655361844	2.6086054422148	0.00936455759121231	0.0179154164793783	-4.16951432967245	0.0307055250335019	-0.00163762800178677	-1.22191899941867	0.241187648433409	0.493554373740185	-9.60022932279264
HAVANA	transcript	ENSG00000137845.14	protein_coding	ADAM10	2	ENST00000558733.5	processed_transcript	ADAM10-015	1.74020213412769	0.170130133145582	3.34256042177277	0.000892593750519488	0.00197549862168108	-2.02596978889535	2.0304349791838	-0.00643639816953607	-1.52696464009732	0.148236574600454	0.359114974070457	-9.20413980937843
HAVANA	transcript	ENSG00000137845.14	protein_coding	ADAM10	2	ENST00000439637.5	protein_coding	ADAM10-010	0.291263993416693	0.111522446097637	2.57353117205419	0.0103549865941003	0.0196701787679441	-4.25911586119005	1.18149514686341	0.0108443005320309	1.30899263695159	0.210856814362314	0.453933708113094	-9.49416037197692
HAVANA	transcript	ENSG00000137845.14	protein_coding	ADAM10	2	ENST00000497846.5	processed_transcript	ADAM10-009	0.456376567543567	0.0597807737752679	1.43334734836331	0.152386466422065	0.226257096898918	-6.52197457461548	1.44561313510052	0.00210507970349818	0.273328292872599	0.788446738477186	0.995116328043263	-10.3199307477281
HAVANA	transcript	ENSG00000137845.14	protein_coding	ADAM10	1	ENST00000558004.1	protein_coding	ADAM10-013	1.62390551989055	0.261659486473946	4.99858973202532	8.01359903125369e-07	2.49920676727168e-06	4.63341535697642	0.31887540283597	0.00392362028447278	1.80441652581478	0.0919253811830635	0.26779033735969	-8.78974045669815
HAVANA	transcript	ENSG00000137845.14	protein_coding	ADAM10	2	ENST00000560608.5	processed_transcript	ADAM10-014	0.506600190168378	0.177587976418511	4.61290028512286	5.05670480696873e-06	1.44859268924827e-05	2.86372040903643	0.191838683392495	-0.00057028643361383	-0.258861030938249	0.799372823147615	1	-10.3240252873829
HAVANA	transcript	ENSG00000137845.14	protein_coding	ADAM10	2	ENST00000561149.1	processed_transcript	ADAM10-012	0.201857341673997	0.00529158823284143	0.24610445195344	0.805702837424796	0.874344515221069	-7.51608966291774	0	0	0	1	1	-10.3597524836655
HAVANA	transcript	ENSG00000137845.14	protein_coding	ADAM10	2	ENST00000461408.2	protein_coding	ADAM10-003	0.360505305177883	0.158993334656795	7.93340232231841	1.41928331271549e-14	9.73807807835157e-14	22.0599917595578	0.763617920595806	0.00821404218028968	4.59818498698709	0.000376799955712559	0.00475723566426272	-3.38497906939529
HAVANA	transcript	ENSG00000270986.1	processed_pseudogene	RP11-123C21.2	1	ENST00000605166.1	processed_pseudogene	RP11-123C21.2-001	0.203479257563496	0.0748176229260763	4.17829501107558	3.46911900095481e-05	9.07593791449106e-05	1.02645533978217	1.26249200170899	0.00984302298072591	3.96254046999657	0.00132389525341376	0.0119486944998894	-4.67029303148651
HAVANA	transcript	ENSG00000182625.3	processed_pseudogene	RP11-123C21.1	1	ENST00000331871.3	processed_pseudogene	RP11-123C21.1-001	0.00109931153305295	0.00529239211643389	2.68399556332101	0.00751723227082007	0.014606612257808	-3.97292908764398	0.549231645129726	-0.00391008461971259	-0.671297053929753	0.512560475143319	0.776136637271736	-10.1225896640858
HAVANA	transcript	ENSG00000282100.1	processed_pseudogene	HSP90AB4P	1	ENST00000631455.1	processed_pseudogene	HSP90AB4P-001	0.694669715868979	0.40916380178094	12.4174912918104	4.96495706756547e-31	2.03825754741573e-29	59.5384880343437	1.04983355827651	0.0148635951728845	5.84744719763551	3.64519400915463e-05	0.000936263886990478	-0.964037834625373
ENSEMBL	transcript	ENSG00000199730.1	misc_RNA	RN7SKP95	3	ENST00000362860.1	misc_RNA	RN7SKP95-201	2.17427950630497	0.525186512134686	7.80032016481988	3.65406778756952e-14	2.40742476540979e-13	21.1298385554866	1.1003641641962	0.00598970683912147	1.07681552839332	0.299113069042854	0.553498370856477	-9.76357939671274
HAVANA	transcript	ENSG00000278513.1	unprocessed_pseudogene	RP11-123C21.3	2	ENST00000620775.1	unprocessed_pseudogene	RP11-123C21.3-001	0.00209692492647431	0.00336347578273868	2.02351115380674	0.0435543650073862	0.0736389130506072	-5.50893555122866	0.540380062953649	-0.00142965808271547	-0.650256656558356	0.525672862098023	0.788272536105982	-10.137015638388
HAVANA	transcript	ENSG00000259173.2	processed_pseudogene	RP11-30K9.7	1	ENST00000560431.2	processed_pseudogene	RP11-30K9.7-001	0.0354499087070042	0.0143934491504416	1.34376910061954	0.179635337232741	0.260984604278779	-6.64578705458147	0.0154426805924602	-0.00035297555639909	-0.501639409785806	0.623434460701052	0.87045663260003	-10.226426392351
ENSEMBL	transcript	ENSG00000200318.2	snoRNA	U3	3	ENST00000363448.2	snoRNA	U3.6-201	0.0827396516275028	0.0327183218114101	1.42129722394057	0.155856623239336	0.230687578500785	-6.53909119113691	0.17448675782803	-0.00115987651896164	-0.459030684959024	0.653002432302127	0.887811050334744	-10.247958383084
HAVANA	transcript	ENSG00000245975.2	lincRNA	RP11-30K9.6	2	ENST00000500929.2	lincRNA	RP11-30K9.6-001	0.928595213066865	0.244263149983349	7.0286460042483	6.90502773673574e-12	3.61112251357461e-11	15.9839057229348	1.97841277235999	0.0156298747106533	5.16980094816674	0.000126238459489793	0.00218351936695188	-2.25571563629207
HAVANA	transcript	ENSG00000128923.10	protein_coding	FAM63B	2	ENST00000316848.9	nonsense_mediated_decay	FAM63B-002	0.237822088294055	0.0690040755860326	2.14229514019954	0.0326542735217952	0.0566520368999833	-5.26384443159495	0.411444031999967	0.00347053884609096	1.26259209466865	0.226619257496118	0.475412051774091	-9.55141175583502
HAVANA	transcript	ENSG00000128923.10	protein_coding	FAM63B	2	ENST00000560289.5	nonsense_mediated_decay	FAM63B-003	0.306015743167159	0.0630784088964907	2.00635444946924	0.0453589455463145	0.0764078116283373	-5.54319967839196	0.55006107007615	0.00587687139876232	1.53363601262713	0.146596849502687	0.356409712153875	-9.19474249052077
HAVANA	transcript	ENSG00000128923.10	protein_coding	FAM63B	2	ENST00000559228.5	protein_coding	FAM63B-001	2.08459053797867	0.435402510133478	7.94397956191642	1.31584203990218e-14	9.05808027173762e-14	22.1344434236229	2.97538193420767	0.00912151246596172	2.340889517315	0.0339553641603527	0.13152690286379	-7.87489596640688
HAVANA	transcript	ENSG00000128923.10	protein_coding	FAM63B	2	ENST00000450403.3	protein_coding	FAM63B-004	0.532868132454458	0.329460574804973	9.62997571467558	3.0520390033132e-20	3.78256427591696e-19	34.9318296828871	1.14181222637906	0.0132241345626113	4.26803080038425	0.000720460075143397	0.0076487994509549	-4.04987800482491
HAVANA	transcript	ENSG00000128923.10	protein_coding	FAM63B	2	ENST00000559745.2	processed_transcript	FAM63B-005	0.330953417245246	0.127271793030426	3.79960877260353	0.000162862288811723	0.000395443297085691	-0.436016224257081	0.0881794674141637	-0.00254339048222215	-1.60325068155326	0.130384866789721	0.330492947720448	-9.0949436044614
HAVANA	transcript	ENSG00000259402.1	sense_intronic	RP11-30K9.4	2	ENST00000560378.1	sense_intronic	RP11-30K9.4-001	1.30496743440374	0.206773134050288	4.3892048725801	1.39007845330195e-05	3.80259338824297e-05	1.89707255445895	0.794574694294802	0.0112547575789737	2.50137602122423	0.0248692553468189	0.105177118106666	-7.57902395100394
HAVANA	transcript	ENSG00000259353.1	antisense	RP11-30K9.5	2	ENST00000558042.1	antisense	RP11-30K9.5-001	0.0230700984014235	-0.00744234868644704	-1.09448810554123	0.274270349555044	0.374510766897635	-6.94855504521367	0.138355686899542	0.00357271880323094	2.27253941988944	0.0387105072571637	0.144448732492121	-7.99824123391457
HAVANA	transcript	ENSG00000259738.1	processed_pseudogene	ZNF444P1	2	ENST00000559497.1	processed_pseudogene	ZNF444P1-001	0.0104789392673337	0.00247077203987282	0.426862657420381	0.669663950411955	0.764190959439692	-7.45532669859041	0.0491884029454151	-0.00142559701236382	-1.20085838534399	0.249012717404061	0.49801201826566	-9.62499615146471
HAVANA	transcript	ENSG00000157450.15	protein_coding	RNF111	2	ENST00000559757.1	protein_coding	RNF111-007	1.68707130495162	0.923941354642445	11.460522165581	3.79137539952411e-27	9.92233147790723e-26	50.6725138963456	3.18270919694331	0.019027854825525	4.85074562127373	0.000231304251351171	0.00336246166853559	-2.8821100427015
HAVANA	transcript	ENSG00000157450.15	protein_coding	RNF111	2	ENST00000348370.8	protein_coding	RNF111-001	1.01308894521855	0.450047564463615	12.289422931126	1.67940591834825e-30	6.45216389181485e-29	58.3295663257032	2.11270232886875	0.00726164977616619	3.13198328161139	0.00707511804682844	0.0414847483398867	-6.35386588549259
HAVANA	transcript	ENSG00000157450.15	protein_coding	RNF111	1	ENST00000559160.1	protein_coding	RNF111-006	0.722023194928579	0.123761375322118	3.33051051112004	0.000931246631126213	0.00205606511852235	-2.06526406141058	0.81254287807417	0.00546216232603686	1.69167381282013	0.112030665302803	0.30656933664069	-8.96376071118743
HAVANA	transcript	ENSG00000157450.15	protein_coding	RNF111	2	ENST00000559209.5	protein_coding	RNF111-002	0.341279285228415	0.237931643079378	6.84653792713967	2.23577155083692e-11	1.11108705703123e-10	14.8330752997504	0.17847970435001	-0.00503686891594112	-1.18975156126378	0.253217788301261	0.501989437352298	-9.637915430597
HAVANA	transcript	ENSG00000157450.15	protein_coding	RNF111	2	ENST00000557998.5	protein_coding	RNF111-003	1.132456654088	0.509514630576034	13.3399936293876	6.364149476266e-35	4.12322161879532e-33	68.433028270279	1.54690625522067	-7.22504631562924e-05	-0.0110717372949049	0.991316763531222	1	-10.3596869756291
HAVANA	transcript	ENSG00000157450.15	protein_coding	RNF111	2	ENST00000561186.5	protein_coding	RNF111-004	0.11516119129808	0.28542704512992	9.78970597276058	8.17399674915469e-21	1.07655620074452e-19	36.2341417219052	1.17316389808828	0.0170322797751994	2.10267912875714	0.0533613521911833	0.181988911103366	-8.29693689802241
HAVANA	transcript	ENSG00000157450.15	protein_coding	RNF111	2	ENST00000559592.1	protein_coding	RNF111-011	0.791780468678934	0.192867560673039	4.73790453970707	2.82149119797299e-06	8.30944195660361e-06	3.42309738654082	0.881984456941676	0.00704987484690604	1.48357713241838	0.15928202574722	0.376937110069769	-9.26452653851098
HAVANA	transcript	ENSG00000157450.15	protein_coding	RNF111	2	ENST00000558977.1	retained_intron	RNF111-008	0.399267177407414	0.272969769144441	8.45259926293512	3.16875061489012e-16	2.57524733477218e-15	25.8037599503052	0.466055418499542	0.00675406643366991	2.24191621174959	0.0410378930300235	0.150804430391944	-8.05294249320486
HAVANA	transcript	ENSG00000157450.15	protein_coding	RNF111	2	ENST00000559077.1	retained_intron	RNF111-009	0.315797483036794	0.181349760717692	6.24252097529405	9.2294538892157e-10	3.89686289755992e-09	11.1973533937608	0.585652350551333	0.0148297899409926	3.67081037323718	0.00238051357014505	0.018395158518239	-5.26447675451381
HAVANA	transcript	ENSG00000157450.15	protein_coding	RNF111	2	ENST00000560216.5	retained_intron	RNF111-010	0.541553882021288	0.309446025339279	8.48793115968392	2.43083507968188e-16	1.99911404748618e-15	26.0650316643127	0.597072786800254	0.00440051834129654	1.30858805839092	0.210990370041063	0.454094050925536	-9.49466663880534
HAVANA	transcript	ENSG00000157450.15	protein_coding	RNF111	2	ENST00000560952.1	retained_intron	RNF111-005	0.113182759701694	0.10313785767995	3.93069301984026	9.66959293807929e-05	0.000240952341380457	0.055476364516795	1.0205438428468	0.0153808457598937	1.93294760772713	0.0729678646064611	0.227785992873598	-8.58279920153094
HAVANA	transcript	ENSG00000157450.15	protein_coding	RNF111	2	ENST00000560080.1	processed_transcript	RNF111-012	0.361743941718039	0.114376755811288	4.35174941833047	1.63974191012065e-05	4.44887739758958e-05	1.73955612342801	0.106282293335079	-0.000194345682837572	-0.12259007538146	0.904110816330034	1	-10.3517255246424
HAVANA	transcript	ENSG00000242747.1	processed_pseudogene	RP11-30K9.1	1	ENST00000465295.1	processed_pseudogene	RP11-30K9.1-001	0.0443394459294761	-0.0158906563619851	-1.86495520721366	0.0627759616537623	0.10264857871495	-5.8146484699067	0.0767090937550538	0.000532941377280573	0.487096024628786	0.633454913814983	0.872802757682159	-10.2339836874583
HAVANA	transcript	ENSG00000137776.16	protein_coding	SLTM	2	ENST00000380516.6	protein_coding	SLTM-001	2.32659629023786	0.402980225080485	7.72549722791202	6.1857781383523e-14	3.98505144281008e-13	20.6122781391635	3.1461344740638	0.00491593030444314	2.06191506019818	0.0575701848716576	0.19206687787317	-8.36681124850986
HAVANA	transcript	ENSG00000137776.16	protein_coding	SLTM	2	ENST00000432750.5	protein_coding	SLTM-009	0.439305096177762	0.167711319793693	4.78764100406612	2.22884518521894e-06	6.63358520187325e-06	3.64946144562153	0.798056043780983	0.0074897229747676	2.02219321247172	0.0619626497740177	0.2025920292917	-8.43417580730848
HAVANA	transcript	ENSG00000137776.16	protein_coding	SLTM	2	ENST00000560494.1	protein_coding	SLTM-025	0.002826113162957	0.00138685231596272	0.610847524487491	0.54157938097588	0.650699530509248	-7.35998813865929	0.092112279904076	0.00128069299548752	1.15719951023967	0.265856851015358	0.5151400990319	-9.67520828138714
HAVANA	transcript	ENSG00000137776.16	protein_coding	SLTM	2	ENST00000492526.5	nonsense_mediated_decay	SLTM-002	0.0702082177434829	0.118344698766728	6.83720431043935	2.37298847566211e-11	1.1757090147854e-10	14.7747633040138	0.14201777600499	-0.000414243960593487	-0.208611428403663	0.837647072985243	1	-10.3365309101618
HAVANA	transcript	ENSG00000137776.16	protein_coding	SLTM	2	ENST00000493062.5	retained_intron	SLTM-008	0.110012769034942	-0.0144710716139025	-0.725140220001341	0.468706797917681	0.58091351707747	-7.28376599903739	0.0896106987326826	0.000115538425700352	0.0957368755322692	0.925037145957216	1	-10.3548559757811
HAVANA	transcript	ENSG00000137776.16	protein_coding	SLTM	2	ENST00000557924.5	nonsense_mediated_decay	SLTM-011	1.39212531887836	0.305829118353044	4.36830773426311	1.5244955793647e-05	4.1503549666585e-05	1.80903688157564	2.39052098102546	0.0224571738057978	4.12914842093737	0.000949173765937357	0.00933609914413613	-4.33149204588562
HAVANA	transcript	ENSG00000137776.16	protein_coding	SLTM	2	ENST00000558052.1	retained_intron	SLTM-023	1.24885787581634	0.483441736809894	7.54506911754361	2.16676502369169e-13	1.3215604922034e-12	19.3804117160905	1.92447467124306	0.011473635819918	3.22261743594519	0.00589152367331148	0.0362489155679506	-6.1722501356371
HAVANA	transcript	ENSG00000137776.16	protein_coding	SLTM	2	ENST00000560695.1	retained_intron	SLTM-022	0.852944772509424	0.145635154205666	2.79245168138264	0.00543236101252557	0.0107910014417888	-3.68058647720565	1.49047118413275	0.0163201479299829	3.43360738122462	0.00384487249222724	0.0263227638318801	-5.74642163748796
HAVANA	transcript	ENSG00000137776.16	protein_coding	SLTM	2	ENST00000557791.1	protein_coding	SLTM-021	0.0166078273599878	0.0133777449444669	0.990880855255409	0.322225238164253	0.428526909900612	-7.05626944795893	0	0	0	1	1	-10.3597524836655
HAVANA	transcript	ENSG00000137776.16	protein_coding	SLTM	2	ENST00000558734.1	retained_intron	SLTM-024	0.909918257264633	0.0509554499788265	1.24792942655636	0.212643688223418	0.301785230014534	-6.76947127453501	1.08532729647517	0.0122294094863448	4.18166996143472	0.000855031194031552	0.00865285753918757	-4.2248892375565
HAVANA	transcript	ENSG00000137776.16	protein_coding	SLTM	2	ENST00000497088.5	retained_intron	SLTM-005	0.220616987850221	0.0755020022562937	3.51107810141636	0.00048687599980773	0.00111548942313569	-1.46225660800593	0.30407748239116	0.00117087622452374	0.695536434983638	0.497690906665947	0.76215479496118	-10.105435855293
HAVANA	transcript	ENSG00000137776.16	protein_coding	SLTM	2	ENST00000558756.5	nonsense_mediated_decay	SLTM-019	0.218270974281328	-0.158087971702998	-3.8702008975134	0.000123223141996929	0.000303462766471418	-0.173285264839887	0.114533801394606	0.0040132969598107	1.50811493580655	0.152953406366342	0.366743905961373	-9.23053088929035
HAVANA	transcript	ENSG00000137776.16	protein_coding	SLTM	2	ENST00000249736.11	protein_coding	SLTM-014	0.846800495366962	-0.0140053043642231	-0.285412139890388	0.775447144201414	0.851271011744862	-7.50565242735874	1.7281517040661	-0.000346266883037011	-0.0855064706813753	0.933025562788151	1	-10.3558462914351
HAVANA	transcript	ENSG00000137776.16	protein_coding	SLTM	2	ENST00000473359.1	retained_intron	SLTM-010	1.04277475579296	0.121176331260733	2.61643905656384	0.00915528418594009	0.0175411912463809	-4.14934116712209	1.57586740485325	0.0055159972482658	1.3422509317353	0.200107443940174	0.439041538569241	-9.45212294591825
HAVANA	transcript	ENSG00000137776.16	protein_coding	SLTM	2	ENST00000559305.5	nonsense_mediated_decay	SLTM-016	0.129105566612916	0.173664652341565	8.49188523159909	2.35965870611122e-16	1.94334494763993e-15	26.0943218005033	0.0587478770335162	0.00164896569529723	1.32126301513197	0.206838268162513	0.448246941014384	-9.47874736845756
HAVANA	transcript	ENSG00000137776.16	protein_coding	SLTM	2	ENST00000480144.5	retained_intron	SLTM-007	0.806768755085558	0.231293451991711	6.99815219780134	8.42055929663908e-12	4.36327572438193e-11	15.7894699956297	1.24559919928687	0.00892041244092692	4.11028917370184	0.000985503711410892	0.00960412651000312	-4.3697977900794
ENSEMBL	transcript	ENSG00000137776.16	protein_coding	SLTM	3	ENST00000628684.2	protein_coding	SLTM-201	0.637498620632021	0.508614367067361	8.42424122227679	3.91781930799928e-16	3.15129223333373e-15	25.5946484071422	0.080070193650888	0.00339572940519466	1.2688708431925	0.224433370484672	0.472410552818868	-9.54376117300313
HAVANA	transcript	ENSG00000137776.16	protein_coding	SLTM	2	ENST00000559880.5	protein_coding	SLTM-012	0.677066193149792	-0.476455088540029	-5.45899350192503	7.56793104168259e-08	2.62340163401928e-07	6.91319449074091	0.460664633543667	-0.0125526407803753	-3.41528782956424	0.00399005116747208	0.0270835408167201	-5.78352949360922
HAVANA	transcript	ENSG00000137776.16	protein_coding	SLTM	2	ENST00000558486.5	protein_coding	SLTM-017	0.162334882974008	0.311480686589542	13.5232697521188	1.03463513870794e-35	7.39598462072456e-34	70.2366877740683	0.278006415993901	0.00167663090968265	0.787376514489949	0.443713441703422	0.710125149185582	-10.0353177938124
HAVANA	transcript	ENSG00000137776.16	protein_coding	SLTM	2	ENST00000560682.5	protein_coding	SLTM-015	0.0485468487863473	0.0575913006880139	4.15693589634523	3.79771938117845e-05	9.89136181965146e-05	0.940511430687176	0.0208004652231975	0.000676458105968703	0.955243702993006	0.35507456822374	0.616053011656274	-9.88681556446364
HAVANA	transcript	ENSG00000137776.16	protein_coding	SLTM	2	ENST00000557950.5	processed_transcript	SLTM-018	2.0982206720683	0.508101732696879	8.10793428198258	4.0328521271091e-15	2.92003467064157e-14	23.2982706462435	2.53369434533267	0.0209958081395599	5.75437069832533	4.30746402817835e-05	0.00104553270575473	-1.13809277687606
HAVANA	transcript	ENSG00000137776.16	protein_coding	SLTM	2	ENST00000560532.1	retained_intron	SLTM-020	1.6163573428974	0.18431879708778	3.72380418475206	0.000218679956954335	0.000523037299210953	-0.713063261603484	2.00268464074315	0.00976048103982436	2.72224475536816	0.0160892203759131	0.0764448111504359	-7.15955893594831
HAVANA	transcript	ENSG00000137776.16	protein_coding	SLTM	2	ENST00000559261.1	nonsense_mediated_decay	SLTM-013	0.963125795155367	0.152138369205747	3.48440813355303	0.000536777265415743	0.00122300071289581	-1.55323076164604	1.62144074102247	0.0106752508515594	3.16106435941854	0.00667169372735641	0.0397408627695566	-6.29569506170871
HAVANA	transcript	ENSG00000137776.16	protein_coding	SLTM	2	ENST00000560012.5	processed_transcript	SLTM-003	0.791455735753433	0.242145187635635	5.61044467423247	3.35366927087954e-08	1.20491647779247e-07	7.70211691262233	0.920507938958851	0.0135350470712876	3.69956364609713	0.00224635099070174	0.0176302966922957	-5.20593276563214
HAVANA	transcript	ENSG00000137776.16	protein_coding	SLTM	2	ENST00000484498.1	retained_intron	SLTM-004	0.865685324825705	0.140614508414788	3.5957770420052	0.000355679783273369	0.000828204941403168	-1.16896709665865	1.03319451104403	0.00716292869472283	1.83961893641941	0.0863386759564815	0.256715963241899	-8.7339363577208
HAVANA	transcript	ENSG00000137776.16	protein_coding	SLTM	2	ENST00000474342.1	retained_intron	SLTM-006	1.08870310976535	0.144354101796855	3.22052747435427	0.00136320819613145	0.00294720387880026	-2.41763368283282	0.967133567525568	0.000873522980950181	0.25779225229537	0.800181752620788	1	-10.3243190268056
HAVANA	transcript	ENSG00000225798.1	antisense	AC025918.2	2	ENST00000452467.1	antisense	AC025918.2-001	0.0185512144950335	-0.0037649473201904	-0.586130913877849	0.558053252453267	0.665732645196024	-7.37475931578646	0.722956942732242	0.00313694417415012	0.679332579754231	0.507602871037536	0.771484658441698	-10.1169662966252
HAVANA	transcript	ENSG00000259393.2	processed_pseudogene	RP11-313H3.1	1	ENST00000558683.2	processed_pseudogene	RP11-313H3.1-001	0.0334260067982759	0.0166187765700266	2.72593400796801	0.00663801375697792	0.0130051179014933	-3.86121671285204	0.0543538593366815	0.00105230918974831	1.37630710496899	0.189563030949212	0.423739532916104	-9.40822761729533
HAVANA	transcript	ENSG00000241640.2	processed_pseudogene	RP11-59H7.1	1	ENST00000467293.2	processed_pseudogene	RP11-59H7.1-001	0.00281564013387717	0.000142597420946407	0.0632855496909018	0.949564530164667	0.979812225894926	-7.54434837820206	0.483175477575367	0.00420778103792354	1.16651296878995	0.262192508080771	0.511333438261923	-9.6646258916157
HAVANA	transcript	ENSG00000157456.7	protein_coding	CCNB2	2	ENST00000288207.6	protein_coding	CCNB2-001	0.0610956707165155	0.0309939301341312	3.70885541626478	0.000231629248889221	0.000552267734689106	-0.767074324398338	0.0646215627882454	0.000967988663292424	1.0065894448462	0.330597994921282	0.588975478297292	-9.83632930379732
HAVANA	transcript	ENSG00000157456.7	protein_coding	CCNB2	2	ENST00000561077.1	retained_intron	CCNB2-003	0.0180811839126175	0.00255898300032242	0.50097700272519	0.616608790150779	0.718559087486001	-7.42098363561905	0.0974014470993442	0.00262073617194594	1.90069567939625	0.077361494810523	0.237590184841816	-8.63553937444746
HAVANA	transcript	ENSG00000157456.7	protein_coding	CCNB2	2	ENST00000559622.5	protein_coding	CCNB2-002	0.00404860401410453	0.000593087347401061	0.27675154870478	0.782085781510576	0.856630912597556	-7.50808460044918	0	0	0	1	1	-10.3597524836655
ENSEMBL	transcript	ENSG00000157456.7	protein_coding	CCNB2	3	ENST00000621385.1	protein_coding	CCNB2-201	0.0412467431843315	0.00462453590898108	0.973031916528152	0.331010095446437	0.438168973289939	-7.07374958948242	0.429403148087026	0.00481020825700102	4.16337128061469	0.000886698029887936	0.00888075546832355	-4.2620167753111
HAVANA	transcript	ENSG00000157456.7	protein_coding	CCNB2	2	ENST00000559301.1	retained_intron	CCNB2-004	0.0235691577778844	0.000385364251141729	0.0497173350597399	0.960367587414418	0.987401796981308	-7.5451144380361	0	0	0	1	1	-10.3597524836655
HAVANA	transcript	ENSG00000277144.1	lincRNA	RP11-59H7.4	2	ENST00000619686.1	lincRNA	RP11-59H7.4-001	1.09798237087282	0.25996195583103	5.44354042067303	8.21468245727493e-08	2.83663366418017e-07	6.83377275351378	0.280205506803347	0.00150968595650559	0.553806330933378	0.588131367349086	0.845701995017347	-10.1975572946666
HAVANA	transcript	ENSG00000259732.1	sense_overlapping	RP11-59H7.3	2	ENST00000559026.1	sense_overlapping	RP11-59H7.3-001	0.0453938574085995	0.0104681546397337	1.48363220978806	0.138539487901935	0.208217318208446	-6.44900091897233	0.383351989730703	0.00519793568434559	2.88661742700948	0.0115903623615391	0.0599422794822952	-6.8399259274257
HAVANA	transcript	ENSG00000157483.8	protein_coding	MYO1E	2	ENST00000288235.8	protein_coding	MYO1E-001	0.868689567424895	0.332008212433675	9.08268115572882	2.49282398854283e-18	2.51779196185601e-17	30.5828184586891	1.50791967294334	0.00859577527691175	3.07741049531364	0.0078984317893927	0.0449836659667939	-6.46274059215809
HAVANA	transcript	ENSG00000157483.8	protein_coding	MYO1E	2	ENST00000559412.1	protein_coding	MYO1E-010	0.416315305797476	0.178633358791664	3.36953132509189	0.000811420661423405	0.00180646967630408	-1.93752725073818	0.244164209704091	0.00511570043422866	1.29946932919948	0.214018531679593	0.458281525731993	-9.50604448927289
HAVANA	transcript	ENSG00000157483.8	protein_coding	MYO1E	2	ENST00000559269.5	protein_coding	MYO1E-005	0.636688278993549	0.355404778564523	8.27875405480139	1.15424711418035e-15	8.84589554523095e-15	24.5301490223848	0.245627664448365	-0.00425419626786036	-1.32434052175354	0.205840081108832	0.446845835908224	-9.4748639366895
HAVANA	transcript	ENSG00000157483.8	protein_coding	MYO1E	1	ENST00000560749.1	protein_coding	MYO1E-008	0.882825496365065	0.321047169517264	7.06580473544491	5.41699844829149e-12	2.86311236394954e-11	16.2217738056043	1.69134854336147	0.0133754627997251	2.97793645923796	0.00964961681239754	0.0522622395200923	-6.66012146364298
HAVANA	transcript	ENSG00000157483.8	protein_coding	MYO1E	2	ENST00000558182.5	processed_transcript	MYO1E-009	0.944549763434793	0.319332991407018	5.88893504680975	7.1586505051735e-09	2.75769416966108e-08	9.20219967065664	1.57863802525825	0.0120409552801997	1.96322648519843	0.0690496157145655	0.219041070679548	-8.53280954883
HAVANA	transcript	ENSG00000157483.8	protein_coding	MYO1E	2	ENST00000560642.1	retained_intron	MYO1E-007	0.393706408937119	0.0902339240733324	2.27731127215498	0.02319105905621	0.041415722782292	-4.96861019603223	0.468025856780749	-0.0005784950082164	-0.113617440174918	0.911095682489627	1	-10.3528570423976
HAVANA	transcript	ENSG00000157483.8	protein_coding	MYO1E	2	ENST00000559489.1	protein_coding	MYO1E-006	1.23107978674952	0.286295460303252	5.29027313220446	1.83344560893751e-07	6.1046898745439e-07	6.05689941866156	1.45541653423656	0.0193064231205294	3.0837656261451	0.00779788186734887	0.0445381420131503	-6.45008205698843
HAVANA	transcript	ENSG00000157483.8	protein_coding	MYO1E	2	ENST00000558814.1	processed_transcript	MYO1E-004	1.23840059595523	0.397792052020006	7.33124726758322	9.29484863693207e-13	5.30804545770586e-12	17.9505841412582	1.38471206392585	0.00339126039986554	0.73073700312113	0.476555921356731	0.742906849293496	-10.0795136817825
HAVANA	transcript	ENSG00000157483.8	protein_coding	MYO1E	2	ENST00000558571.1	nonsense_mediated_decay	MYO1E-003	0.39302377493518	0.131980174665689	2.85364167000624	0.00450222310177197	0.00905719276235709	-3.51069842747252	0.753590957067599	0.00589394173802572	0.936764333125698	0.364186386095489	0.626072437706319	-9.90441590847252
HAVANA	transcript	ENSG00000157483.8	protein_coding	MYO1E	2	ENST00000558646.1	retained_intron	MYO1E-002	0.386884003587448	0.0567078878241386	1.07165250515356	0.28439550870884	0.386108818437675	-6.97321129831171	0.0426025821996329	-0.00170719814190024	-2.36757675211155	0.0322528033334175	0.126728731071926	-7.82628451207007
ENSEMBL	transcript	ENSG00000253030.1	miRNA	MIR2116	3	ENST00000517221.1	miRNA	MIR2116-201	1.13836964290648	-0.0929271621063519	-0.827255378113522	0.408488775705773	0.520559713274281	-7.20465865686659	0.736936463584192	0.00924552668213026	0.862824160477593	0.402248239797968	0.667411415619447	-9.97176605860362
HAVANA	transcript	ENSG00000171989.5	protein_coding	LDHAL6B	2	ENST00000307144.5	protein_coding	LDHAL6B-001	0.0148374681769224	0.00748448015871743	3.19453034884518	0.00148939903613854	0.00320275167060002	-2.49926722446707	0.416572269813797	0.0063545893862134	3.768121502838	0.00195644442332525	0.0159363090740241	-5.0662950259114
ENSEMBL	transcript	ENSG00000200070.1	snRNA	RNU4-80P	3	ENST00000363200.1	snRNA	RNU4-80P-201	1.48060555517864	0.53430152730216	5.87705867246381	7.65556377569322e-09	2.93983586223878e-08	9.13693367547904	0.98050412387994	0.0153009527773636	1.62924207050569	0.1247383990129	0.326762104409075	-9.05688600965023
HAVANA	transcript	ENSG00000259771.1	sense_intronic	RP11-429D19.1	2	ENST00000560248.1	sense_intronic	RP11-429D19.1-001	0.39683760638897	0.0197203129644321	0.640831248130496	0.521927274738597	0.632250356097339	-7.3412516166989	0.155886981517778	-0.000583844757020046	-0.363580686649533	0.721405574553698	0.943323742635064	-10.2894292524366
ENSEMBL	transcript	ENSG00000199512.1	snRNA	RNU6-212P	3	ENST00000362642.1	snRNA	RNU6-212P-201	1.45771945411297	0.312941773929813	2.75594289407584	0.00606700778526451	0.011961208327363	-3.78024976229064	0.78641618467291	-0.0127762242498783	-1.02212093780261	0.323437157715743	0.581096503355362	-9.82060434780956
HAVANA	transcript	ENSG00000259735.1	sense_intronic	RP11-356M20.3	2	ENST00000558749.1	sense_intronic	RP11-356M20.3-001	0.952748601046274	0.32921951375776	7.56668493929529	1.86682950821929e-13	1.14609574314961e-12	19.5267784632437	0.713132594080546	0.00443581905743774	1.57508052676179	0.13675075991739	0.340378933067906	-9.13570662677849
HAVANA	transcript	ENSG00000157470.11	protein_coding	FAM81A	2	ENST00000558348.5	protein_coding	FAM81A-015	0.105740867548561	0.0429207390202379	2.26951387556107	0.0236641178568986	0.0421972366476048	-4.98614141805017	0.0990201548809486	-0.000167232960499599	-0.117301078371489	0.908227151585067	1	-10.3524028892598
HAVANA	transcript	ENSG00000157470.11	protein_coding	FAM81A	2	ENST00000560394.5	protein_coding	FAM81A-012	0.143061772924579	0.0658287514471521	3.38707703405588	0.000762360950089291	0.00170319310693689	-1.87962714796067	0.0525854289124094	-0.00129199342207214	-1.24508250581019	0.232803754451411	0.484013745519724	-9.5725857497632
HAVANA	transcript	ENSG00000157470.11	protein_coding	FAM81A	2	ENST00000288228.9	protein_coding	FAM81A-001	2.16399149698326	0.305612023744392	5.59579359470277	3.63130094743367e-08	1.30047856103257e-07	7.62496578215382	3.92071645002732	0.007392708441634	2.1269576476211	0.0509913604813298	0.176104598225841	-8.25497386472073
HAVANA	transcript	ENSG00000157470.11	protein_coding	FAM81A	2	ENST00000559628.5	protein_coding	FAM81A-003	0.155946361060347	-0.0045626472289869	-0.208525171564103	0.834904239469786	0.896152589235771	-7.52462486803407	0.259022682671895	-0.00579842428070445	-2.11981458727336	0.0516783432512027	0.177845349443418	-8.26734638150581
HAVANA	transcript	ENSG00000157470.11	protein_coding	FAM81A	2	ENST00000558513.1	retained_intron	FAM81A-002	0.830444189369151	-0.0135192455236726	-0.343036966256725	0.731715490781565	0.816064630214206	-7.48756212093896	1.66603563123704	0.0087815359364616	2.71453592520841	0.0163374474649198	0.0773249688009329	-7.17440666414061
HAVANA	transcript	ENSG00000157470.11	protein_coding	FAM81A	2	ENST00000557914.5	protein_coding	FAM81A-008	0.117504491191301	-0.00482531359308337	-0.215005747413343	0.829850908121985	0.892324909862018	-7.52325363027522	0.512005700823877	0.00792430356013572	2.62752330871583	0.019409368396114	0.0879118632463879	-7.34101075926933
HAVANA	transcript	ENSG00000157470.11	protein_coding	FAM81A	2	ENST00000560474.5	protein_coding	FAM81A-013	0.0738568890889953	0.0276887243466355	1.34929882691139	0.177854474398108	0.258757052598249	-6.63837359986541	0.965953225821895	-0.013350307812848	-3.56988385182012	0.00291873543278349	0.0214336654558924	-5.46980905768288
HAVANA	transcript	ENSG00000157470.11	protein_coding	FAM81A	2	ENST00000557895.5	processed_transcript	FAM81A-004	0.529963420156512	0.0310762981183089	0.765845866362661	0.444131059018473	0.556493171560968	-7.25347628523557	0.469885334831407	0.00650494479268302	1.7756266209569	0.0967306103553925	0.277168557631609	-8.83487010502475
HAVANA	transcript	ENSG00000157470.11	protein_coding	FAM81A	2	ENST00000560022.1	processed_transcript	FAM81A-005	0.02047859452332	-4.91181361560209e-05	-0.0036409321027866	0.997096421760879	1	-7.54634281733259	0.0217554511810553	-0.000497267455566978	-0.50254953568158	0.622809907791563	0.87045663260003	-10.2259463130478
HAVANA	transcript	ENSG00000157470.11	protein_coding	FAM81A	1	ENST00000560087.5	protein_coding	FAM81A-006	0.282538099934065	0.0540428183337326	1.92613403238929	0.0546568441543468	0.0905506502601106	-5.69959889231545	0.471795717866468	0.00698770751566473	1.91972905371525	0.0747406215446017	0.231751139900531	-8.6044788851153
HAVANA	transcript	ENSG00000157470.11	protein_coding	FAM81A	2	ENST00000560074.5	protein_coding	FAM81A-007	0.172402173388221	0.0668656554866541	2.62002387207291	0.00906092070645317	0.0173749684377764	-4.14008990717633	0.285828744824406	-0.0045084697745776	-1.31530268125316	0.208782540534125	0.451027412763851	-9.48624837239614
HAVANA	transcript	ENSG00000157470.11	protein_coding	FAM81A	2	ENST00000560118.1	processed_transcript	FAM81A-009	0.634218400214846	0.113016277922163	2.66962916037071	0.00784168534976107	0.0151915204956298	-4.01081033935295	1.03928430816664	0.0059923907577607	1.29569635892844	0.215281560500024	0.459970801119568	-9.51073377278376
HAVANA	transcript	ENSG00000157470.11	protein_coding	FAM81A	2	ENST00000558900.1	retained_intron	FAM81A-014	0.555983391402513	0.0721963507618174	1.76488019329746	0.0781971494175422	0.12520696779762	-5.99494654627785	1.10008935134142	0.0205738066703725	7.9335198793878	1.17797357646037e-06	0.000110558420168525	2.63748218180356
HAVANA	transcript	ENSG00000157470.11	protein_coding	FAM81A	2	ENST00000560123.5	protein_coding	FAM81A-010	0.556665621321827	0.0762519764643545	1.91937422670175	0.0555084300495796	0.0918251828010755	-5.71249083596239	0.614390400947475	0.00552176844853765	1.8906260860657	0.0787812762375109	0.24064495391849	-8.65189659112877
HAVANA	transcript	ENSG00000157470.11	protein_coding	FAM81A	2	ENST00000561361.1	protein_coding	FAM81A-011	0.472413741153037	0.0516479718593984	1.31088474854928	0.190501221615833	0.274573915707469	-6.689249227227	0.392409362969426	0.00336613220593495	0.838033765044343	0.415581813653928	0.681140575964943	-9.99323055976432
HAVANA	transcript	ENSG00000259750.1	processed_pseudogene	RP11-356M20.2	1	ENST00000560515.1	processed_pseudogene	RP11-356M20.2-001	0.000676610368919928	0.000253436477013614	0.404136862260499	0.686285677484256	0.778524441442072	-7.46475909422456	0.018346980163967	0.000259617195888651	0.558743434784066	0.584843734250541	0.842882215648737	-10.1946831638226
HAVANA	transcript	ENSG00000259674.1	processed_pseudogene	RP11-356M20.1	1	ENST00000557949.1	processed_pseudogene	RP11-356M20.1-001	0.00235811899510329	0.00142545431167785	1.16777193915901	0.243457881363181	0.338610840638221	-6.86593512519343	0.0205374365318715	0.000396850241423695	0.719685475171365	0.483132362080625	0.749399461338451	-10.0877805753844
ENSEMBL	transcript	ENSG00000200252.1	misc_RNA	Y_RNA	3	ENST00000363382.1	misc_RNA	Y_RNA.126-201	0.0793043520626811	0.0113787300493778	0.323072351595548	0.746776135870733	0.828454182662181	-7.4942050956357	0.130093262838689	0.000991186764485247	0.166531769959154	0.870033206807615	1	-10.3449462353731
HAVANA	transcript	ENSG00000243780.1	processed_pseudogene	RP11-112N19.1	1	ENST00000463506.1	processed_pseudogene	RP11-112N19.1-001	0.00022049496108285	0.000521444353451539	0.999328202869984	0.318121327265017	0.42394739106589	-7.04788630698334	0	0	0	1	1	-10.3597524836655
HAVANA	transcript	ENSG00000240238.1	processed_pseudogene	RP11-112N19.2	1	ENST00000472975.1	processed_pseudogene	RP11-112N19.2-001	0.000708490722872763	0.000328605033752339	0.342752037585275	0.731929719823905	0.816232956808243	-7.48765972706957	0	0	0	1	1	-10.3597524836655
ENSEMBL	transcript	ENSG00000201704.1	rRNA	RNA5SP396	3	ENST00000364834.1	rRNA	RNA5SP396-201	0.00118865663806925	0.00962303882539998	2.30057461566349	0.0218283075288513	0.0391775918641956	-4.9159563681202	0	0	0	1	1	-10.3597524836655
HAVANA	transcript	ENSG00000140297.12	protein_coding	GCNT3	2	ENST00000558721.5	processed_transcript	GCNT3-003	0.000494962312825667	-6.49427536501265e-05	-0.0877287239973831	0.930127574674647	0.966139303464214	-7.542504111292	0	0	0	1	1	-10.3597524836655
HAVANA	transcript	ENSG00000140297.12	protein_coding	GCNT3	2	ENST00000560874.5	processed_transcript	GCNT3-002	0.000551689225678442	-0.000570518706417044	-0.61584697109024	0.538277049368809	0.647587814427745	-7.35692629790885	0	0	0	1	1	-10.3597524836655
HAVANA	transcript	ENSG00000140297.12	protein_coding	GCNT3	2	ENST00000560580.5	processed_transcript	GCNT3-004	0.010901722162926	0.00162787249330748	0.46121418628733	0.644846431478054	0.74305984864096	-7.44009048105527	0.00946760305340859	-0.000341310300463966	-1.12976104140162	0.276878803803555	0.527651587938046	-9.70597383455428
HAVANA	transcript	ENSG00000140297.12	protein_coding	GCNT3	2	ENST00000560111.5	processed_transcript	GCNT3-006	0.000474204209565288	-0.000668355781008104	-0.690765317744132	0.490035056286204	0.601717151025449	-7.30805952037977	0	0	0	1	1	-10.3597524836655
HAVANA	transcript	ENSG00000140297.12	protein_coding	GCNT3	2	ENST00000559189.5	protein_coding	GCNT3-005	0	0	0	1	1	-7.54634944069386	0	0	0	1	1	-10.3597524836655
HAVANA	transcript	ENSG00000140297.12	protein_coding	GCNT3	2	ENST00000560585.5	protein_coding	GCNT3-008	0	0	0	1	1	-7.54634944069386	0	0	0	1	1	-10.3597524836655
HAVANA	transcript	ENSG00000140297.12	protein_coding	GCNT3	2	ENST00000396065.2	protein_coding	GCNT3-001	0.198644189146219	0.056811912809415	5.87713353290289	7.65232864559976e-09	2.93882333232517e-08	9.13734470824425	0.0582253176715071	0.000775437883499225	3.69519683485267	0.00226622408208054	0.0177509550858485	-5.21482491571124
HAVANA	transcript	ENSG00000140297.12	protein_coding	GCNT3	2	ENST00000559626.1	protein_coding	GCNT3-007	0.000436936852188214	0.00013269747184695	0.165639051802152	0.868508272480708	0.921179810748925	-7.53264167226625	0.0098751978496886	-0.000323963617590237	-0.972563944626327	0.346679850327729	0.606799398010144	-9.87004422801298
HAVANA	transcript	ENSG00000140297.12	protein_coding	GCNT3	1	ENST00000560210.1	processed_transcript	GCNT3-009	0.000537212037265658	0.00119311480022461	1.68143973343488	0.0933048607786615	0.146610195828044	-6.13776809006045	0.112322811596145	-0.00064945484890677	-0.69436437822636	0.498404018413905	0.762735477046694	-10.1062784135112
HAVANA	transcript	ENSG00000140297.12	protein_coding	GCNT3	2	ENST00000559200.1	protein_coding	GCNT3-010	0.000126803804438415	0.000528410883329751	1.39556239669342	0.163468608082664	0.240432522702234	-6.57516627793579	0	0	0	1	1	-10.3597524836655
HAVANA	transcript	ENSG00000140307.10	protein_coding	GTF2A2	2	ENST00000396060.6	protein_coding	GTF2A2-001	1.31859951772981	0.123021706889301	3.30362967693371	0.00102314513173169	0.00224767200916035	-2.15243220859295	1.56574117728302	-0.00247223178593142	-0.808049796935745	0.432089967301344	0.698334029847806	-10.0184313967413
HAVANA	transcript	ENSG00000140307.10	protein_coding	GTF2A2	2	ENST00000267869.8	processed_transcript	GTF2A2-005	2.03471838378146	0.508910729113633	8.40055356180739	4.67574969377833e-16	3.73083763900413e-15	25.4203800476812	2.96170478527196	0.00112088810604083	0.160572830624899	0.874640449932441	1	-10.34598596786
HAVANA	transcript	ENSG00000140307.10	protein_coding	GTF2A2	1	ENST00000396064.7	protein_coding	GTF2A2-006	1.54561467334448	0.188721836029796	3.02941091859948	0.00257766909879299	0.00536349677274916	-3.00290564579714	2.44604377224445	0.00167433307539141	0.349355076437609	0.73183306517166	0.951509892751085	-10.294802093938
HAVANA	transcript	ENSG00000140307.10	protein_coding	GTF2A2	2	ENST00000396063.5	protein_coding	GTF2A2-003	0.703578173245004	0.14332851162699	2.96118135737074	0.00321097953807731	0.00659602830268471	-3.20349795909281	0.97315727469752	-0.00132396781703141	-0.275213278384343	0.78702647279103	0.99414136607309	-10.3193810292985
HAVANA	transcript	ENSG00000140307.10	protein_coding	GTF2A2	2	ENST00000396061.5	protein_coding	GTF2A2-008	0.0944851049782834	0.0343841627072678	1.96395864928328	0.0500910372168335	0.0836154553386784	-5.62663806565851	0.209464908731257	-0.00342918324333294	-1.47645008613534	0.161160735797115	0.379858596623887	-9.27432371163454
HAVANA	transcript	ENSG00000140307.10	protein_coding	GTF2A2	1	ENST00000484743.5	protein_coding	GTF2A2-007	0.0802404604024618	0.0342801286590205	1.33013189019262	0.184084005617718	0.266600844617626	-6.66394066232825	0.112445960520228	-0.00340164367750196	-1.61173695190773	0.128517613970535	0.328132228476378	-9.08256451218949
HAVANA	transcript	ENSG00000140307.10	protein_coding	GTF2A2	2	ENST00000559141.1	processed_transcript	GTF2A2-010	0.0653872809069219	-0.0583860303278761	-1.96253690604876	0.0502566647347215	0.0838719762389596	-5.62940577243435	0.946379238133864	0.00599920763799917	0.61243020081405	0.549716121385224	0.810480166416513	-10.16185814994
HAVANA	transcript	ENSG00000140307.10	protein_coding	GTF2A2	2	ENST00000559706.1	protein_coding	GTF2A2-009	0.284192097477319	0.0387923673139658	0.916877967263571	0.359650647987549	0.469279259700415	-7.12667855475172	0.40758595871195	-0.00798486726980694	-2.14220893498296	0.0495527546900088	0.172607795612937	-8.22848412801842
HAVANA	transcript	ENSG00000140307.10	protein_coding	GTF2A2	2	ENST00000480768.1	retained_intron	GTF2A2-002	0.755924487821768	0.276477688184453	8.83463912768621	1.72899541045746e-17	1.60139752199275e-16	28.6715423723109	0.572113588660704	0.00321318977229703	1.64249021122737	0.12194225428357	0.324896219698287	-9.03732477233514
HAVANA	transcript	ENSG00000140307.10	protein_coding	GTF2A2	2	ENST00000472508.1	processed_transcript	GTF2A2-004	0.77453109317653	0.33253698392176	6.02525719091289	3.28729456976893e-09	1.31100692442803e-08	9.95952898166356	0.530870310054621	0.00714584292852233	1.3150647833858	0.208860446159462	0.451133255937336	-9.48654721002042
HAVANA	transcript	ENSG00000227161.1	sense_overlapping	AC092755.4	2	ENST00000441746.1	sense_overlapping	AC092755.4-001	1.14154923079136	0.262959033581013	2.46514416131933	0.0140322861828317	0.0260676317541689	-4.528533429206	0.101586750416899	-0.00541796002223462	-1.22303667055259	0.240777782547344	0.493554373740185	-9.59890515938388
HAVANA	transcript	ENSG00000140299.11	protein_coding	BNIP2	2	ENST00000267859.7	protein_coding	BNIP2-001	1.60914102139986	0.413366656117728	8.46269669850821	2.93778453169291e-16	2.39487287976384e-15	25.8783451644506	2.03311749989062	0.00215969647373006	0.746599697661492	0.467211869845713	0.733702925826829	-10.0674435137046
ENSEMBL	transcript	ENSG00000140299.11	protein_coding	BNIP2	3	ENST00000612191.4	protein_coding	BNIP2-201	0.0577974458715227	-0.0100323797064086	-0.475530254402533	0.634617707974158	0.734353014090726	-7.43339308128544	0.172963081048969	0.00178509583739074	0.690564772177954	0.500719931202557	0.764952871748665	-10.1090006964527
HAVANA	transcript	ENSG00000140299.11	protein_coding	BNIP2	2	ENST00000478981.1	processed_transcript	BNIP2-007	0.515243718969224	0.132935071257964	4.03935002137607	6.20665585582667e-05	0.000157959094007576	0.474743494025192	0.249101762876111	0.005277601605655	1.86334244352976	0.0827465463669004	0.249135032726706	-8.6959508977792
HAVANA	transcript	ENSG00000140299.11	protein_coding	BNIP2	2	ENST00000607373.5	protein_coding	BNIP2-012	0.000616913651466987	0.00106039229151169	0.516909449844069	0.605448988571687	0.708614734460078	-7.41288506310872	0.129454820916218	0.00704489251542655	2.32177095217665	0.0352268573223472	0.134992101469611	-7.9095675397039
HAVANA	transcript	ENSG00000140299.11	protein_coding	BNIP2	2	ENST00000439052.5	protein_coding	BNIP2-006	1.14334731217143	0.298478919946603	6.18843911963639	1.27051376474964e-09	5.2875401563503e-09	10.8857148596567	1.72068579988939	0.00620862951380586	2.17903418705128	0.0462328067362617	0.164161019642062	-8.16412039394152
HAVANA	transcript	ENSG00000140299.11	protein_coding	BNIP2	2	ENST00000415213.6	protein_coding	BNIP2-008	0.333069074082072	0.12351409524971	4.21391605785897	2.98053884114608e-05	7.85735877175137e-05	1.17069865580509	0.401099419081282	0.00027826681166557	0.0671437404037221	0.947382253880279	1	-10.3573436401997
HAVANA	transcript	ENSG00000140299.11	protein_coding	BNIP2	2	ENST00000560776.1	retained_intron	BNIP2-010	0.67446091088062	0.129601008777748	2.75830447898892	0.00602401270943499	0.0118823069582291	-3.77384147567099	0.519676600726318	-0.000825631741068096	-0.148189476035247	0.884229681667705	1	-10.3480258951448
HAVANA	transcript	ENSG00000140299.11	protein_coding	BNIP2	2	ENST00000448414.5	nonsense_mediated_decay	BNIP2-004	0.578975046943736	0.139074247904813	3.93286981946687	9.58504201594197e-05	0.000238942447148174	0.063770482615932	0.779141011761659	0.00441352972393101	1.57940640557461	0.135756278418037	0.338899869357627	-9.1294800811774
HAVANA	transcript	ENSG00000140299.11	protein_coding	BNIP2	2	ENST00000464390.1	retained_intron	BNIP2-005	0.638056693060523	0.013142443023627	0.401732270208417	0.688053517435604	0.780026709694096	-7.46572696456864	1.29621405051885	0.0140383774517788	4.15591913496525	0.000899935118082527	0.00897732351847935	-4.27714112800874
HAVANA	transcript	ENSG00000140299.11	protein_coding	BNIP2	2	ENST00000560458.5	retained_intron	BNIP2-011	0.730626295719937	0.404767496078652	6.3912994453648	3.78706318031083e-10	1.66169250377247e-09	12.0665841008605	1.37049149858098	0.00681577458397458	1.18764993218228	0.254019590036227	0.502690799610835	-9.64034890939141
HAVANA	transcript	ENSG00000140299.11	protein_coding	BNIP2	2	ENST00000417312.5	processed_transcript	BNIP2-003	0.0196464820234782	-0.01407349709468	-0.885115393234188	0.376521806109803	0.487208949005978	-7.15522895655543	0	0	0	1	1	-10.3597524836655
HAVANA	transcript	ENSG00000140299.11	protein_coding	BNIP2	2	ENST00000557987.5	retained_intron	BNIP2-009	0.537208176411706	0.0264607574668693	0.745681789679255	0.45621167938706	0.568554778651816	-7.26868694873666	0.792014188953137	0.00166255398373217	0.417866116332623	0.682153232597632	0.911488915511708	-10.2669962268745
HAVANA	transcript	ENSG00000140299.11	protein_coding	BNIP2	2	ENST00000477543.1	retained_intron	BNIP2-002	0.725192218844213	0.0570736027281838	1.71738866251218	0.086530242121077	0.13711795830904	-6.07707369921079	1.01518179830517	0.00118325315425649	0.402568613577752	0.693124612097543	0.920283376780431	-10.2736264483194
HAVANA	transcript	ENSG00000259657.1	processed_pseudogene	PIGHP1	1	ENST00000558833.1	processed_pseudogene	PIGHP1-001	0.00433450901033835	0.0033041435590711	1.33009346716646	0.184096654359224	0.266613494921057	-6.66399155063718	0.907725466040601	0.0116641285228535	4.49526611464749	0.000460628197794023	0.00550227314796365	-3.59143439234633
HAVANA	transcript	ENSG00000259238.1	antisense	RP11-361D15.2	2	ENST00000560199.1	antisense	RP11-361D15.2-001	0.0200895549183393	-0.000203338776999682	-0.0332599261873067	0.973480644248007	0.996449329345996	-7.5457967331802	0.0673921422198165	0.000263012107130379	0.22142318139193	0.827843871607926	1	-10.3335959901933
HAVANA	transcript	ENSG00000234797.5	processed_pseudogene	RPS3AP6	2	ENST00000484430.1	processed_pseudogene	RPS3AP6-001	0.16529378677304	0.0170345060462074	0.935917281924267	0.34976966375335	0.45872954959227	-7.10908386220057	0.0782637378943777	-0.000897014882983276	-0.793787161656775	0.440088093440501	0.70649670192364	-10.0301243371167
HAVANA	transcript	ENSG00000259601.2	processed_pseudogene	RP11-568G20.2	1	ENST00000558620.2	processed_pseudogene	RP11-568G20.2-001	0.00368650307504723	0.00632263134953895	4.46458545050476	9.93345854080853e-06	2.76123383828514e-05	2.21786321620418	0.00365653827264981	-1.17938228689565e-05	-0.0860481938309655	0.932602362931761	1	-10.3557966522117
HAVANA	transcript	ENSG00000259573.1	processed_pseudogene	NMNAT1P5	1	ENST00000559657.1	processed_pseudogene	NMNAT1P5-001	0.000169971131647541	-0.000183980107661188	-0.53188413200198	0.595043574184137	0.69929866005542	-7.40504245830824	0.00198941689015165	-0.000106102234141422	-1.00544920583866	0.331128144086988	0.589618745349032	-9.83747550318871
HAVANA	transcript	ENSG00000171956.6	protein_coding	FOXB1	2	ENST00000396057.5	protein_coding	FOXB1-001	0.0238947504878735	0.00259501448701526	0.602046218857243	0.54741753149233	0.656024726241271	-7.36531782258314	0.00139598966558307	9.57250056399819e-05	1.13867088783758	0.27326254385691	0.523734768132103	-9.69605124197767
HAVANA	transcript	ENSG00000171956.6	protein_coding	FOXB1	2	ENST00000560857.1	processed_transcript	FOXB1-002	0.000196169110703574	-0.000218729154788953	-0.491776220465524	0.623094364282306	0.724214015329789	-7.42554509486706	0.00626523008334965	0.000429615777143976	1.58764538414411	0.133879278603645	0.335780211566901	-9.11758777696941
HAVANA	transcript	ENSG00000171956.6	protein_coding	FOXB1	1	ENST00000558693.1	processed_transcript	FOXB1-003	0.271534420931303	0.14025228433262	6.14983620766123	1.5938819930172e-09	6.56763767634329e-09	10.6646925900743	0	0	0	1	1	-10.3597524836655
HAVANA	transcript	ENSG00000259558.1	processed_pseudogene	MESTP2	1	ENST00000559787.1	processed_pseudogene	MESTP2-001	0.00394446713502519	0.00819684247829086	4.51169603907411	8.03215740505695e-06	2.25296779566001e-05	2.42090679422805	0	0	0	1	1	-10.3597524836655
HAVANA	transcript	ENSG00000259223.2	lincRNA	RP11-82L7.4	2	ENST00000560503.2	lincRNA	RP11-82L7.4-001	0.494420091414038	0.191629682066279	6.81438325603507	2.74427088887532e-11	1.35060150540885e-10	14.6324656744872	0.116525717751585	0.00138599030506457	1.0827097889148	0.296574308703435	0.55052030817368	-9.75728231381242
HAVANA	transcript	ENSG00000182718.16	protein_coding	ANXA2	2	ENST00000396024.7	protein_coding	ANXA2-001	0.064441361152511	0.0409992817380022	3.06863323601611	0.00226766641872018	0.00475766969593346	-2.88560041297859	0.0448422630715302	-0.00160214538214404	-2.15073473110165	0.0487650165551545	0.170653667576318	-8.21363289721225
HAVANA	transcript	ENSG00000182718.16	protein_coding	ANXA2	2	ENST00000451270.6	protein_coding	ANXA2-002	1.70689932388456	0.487614402582072	4.6388576533584	4.48455740895138e-06	1.29184873342854e-05	2.97874878246851	2.07646913485447	0.000815960550919603	0.295206414206069	0.772011560373055	0.982892223164923	-10.3133204612477
HAVANA	transcript	ENSG00000182718.16	protein_coding	ANXA2	2	ENST00000332680.8	protein_coding	ANXA2-006	0.0208653785893966	0.0148707524914387	1.7281520094466	0.0845812197466821	0.134343769109349	-6.05865458216183	0.0877596445729875	0.00255427791671321	1.31043134277326	0.210382429840773	0.453282262874554	-9.49235905638071
HAVANA	transcript	ENSG00000182718.16	protein_coding	ANXA2	2	ENST00000504475.6	retained_intron	ANXA2-008	0.112592945358037	0.0745399179981044	5.41348317296548	9.62989595199991e-08	3.30078084281794e-07	6.67986474908644	0.144339378588619	0.000484463505851722	0.591064107809197	0.563557719086552	0.8233791583694	-10.1752654988097
HAVANA	transcript	ENSG00000182718.16	protein_coding	ANXA2	2	ENST00000560014.5	nonsense_mediated_decay	ANXA2-007	0.0343993069344792	0.0263505465683455	4.71156100186433	3.19412167323907e-06	9.34827505248493e-06	3.30407557389221	0.04016376683884	-0.000268388806803915	-0.644234282448076	0.529460684674186	0.791885168083049	-10.1410650297933
HAVANA	transcript	ENSG00000182718.16	protein_coding	ANXA2	2	ENST00000421017.6	protein_coding	ANXA2-005	0.286617629387331	0.230432035549925	5.40491903493139	1.00747038990081e-07	3.44698973162182e-07	6.63615069354813	0.284275322838249	-0.00176860311905817	-0.563024621149111	0.582000547742215	0.84041950375629	-10.1921710955675
HAVANA	transcript	ENSG00000182718.16	protein_coding	ANXA2	2	ENST00000559647.1	retained_intron	ANXA2-039	0.0715861945052442	0.0634264359582016	4.01609675887917	6.8302335848768e-05	0.000173102493219717	0.384116370296488	0.173320562318502	0.00337785626542596	2.40330298371798	0.030099735138285	0.120508137594913	-7.76082821781257
HAVANA	transcript	ENSG00000182718.16	protein_coding	ANXA2	2	ENST00000559176.5	protein_coding	ANXA2-037	0.0592381702819831	0.0835846897105515	3.65362605417931	0.000286003052281165	0.000673837406256088	-0.964838573819265	0.00630146235664402	-0.000336077992354348	-1.19490436738345	0.251260167294819	0.500142317482314	-9.63193402558181
HAVANA	transcript	ENSG00000182718.16	protein_coding	ANXA2	2	ENST00000558985.5	protein_coding	ANXA2-010	0.0579902898538477	0.0940867847304658	6.06981075016442	2.54101172904483e-09	1.02448844881185e-08	10.2102908959227	0.0420684731505735	0.00204640997396321	1.46088060952861	0.165329276554316	0.386234955019583	-9.29560466938079
HAVANA	transcript	ENSG00000182718.16	protein_coding	ANXA2	2	ENST00000560466.5	protein_coding	ANXA2-023	0.00219460951276056	0.00160374128256809	0.64145424350919	0.521522882429773	0.631896870204283	-7.34085280919482	0	0	0	1	1	-10.3597524836655
HAVANA	transcript	ENSG00000182718.16	protein_coding	ANXA2	2	ENST00000559818.5	protein_coding	ANXA2-009	0.0110054160799917	-0.000249720356485701	-0.0387966258999464	0.969068091622963	0.99331982437165	-7.54559740137723	0	0	0	1	1	-10.3597524836655
HAVANA	transcript	ENSG00000182718.16	protein_coding	ANXA2	2	ENST00000558132.5	protein_coding	ANXA2-025	0.00213840657494656	0.00656417763704207	2.66438887621881	0.00796312949063203	0.0154097706739247	-4.02457872108839	0.00465102928720248	-0.000248054895317466	-1.17274542376838	0.259761997586798	0.508653753882209	-9.65750502627937
HAVANA	transcript	ENSG00000182718.16	protein_coding	ANXA2	2	ENST00000561022.5	nonsense_mediated_decay	ANXA2-022	0.0417127321522189	0.042605191664165	3.94120308810299	9.26778921717379e-05	0.00023136259381903	0.0955620622376347	0	0	0	1	1	-10.3597524836655
HAVANA	transcript	ENSG00000182718.16	protein_coding	ANXA2	2	ENST00000560367.6	protein_coding	ANXA2-032	0.0128803560492247	0.0139528510010243	2.15066400457495	0.031983592843219	0.0555905910593462	-5.24605902813721	0.0253196749927837	-0.000816255059612428	-1.24248925123939	0.233730865424306	0.485147507247522	-9.57570145006339
HAVANA	transcript	ENSG00000182718.16	protein_coding	ANXA2	2	ENST00000558503.5	nonsense_mediated_decay	ANXA2-029	0.0179113064417785	0.013999404898481	2.33407024158886	0.0199890784518604	0.0361440250458086	-4.83922302654705	0	0	0	1	1	-10.3597524836655
HAVANA	transcript	ENSG00000182718.16	protein_coding	ANXA2	2	ENST00000558998.5	protein_coding	ANXA2-033	0.000653946981856672	-0.000634218370496388	-0.494745464944493	0.620998123090958	0.722388798899381	-7.42408226759843	0	0	0	1	1	-10.3597524836655
HAVANA	transcript	ENSG00000182718.16	protein_coding	ANXA2	2	ENST00000559559.5	retained_intron	ANXA2-003	0.0637549217333312	0.0838167531393712	6.12263082129119	1.86877493009247e-09	7.64024329248885e-09	10.5096404653621	0.0793482422194682	0.000512198422619338	0.525432218681501	0.607206788912031	0.863235925199033	-10.2136002135806
HAVANA	transcript	ENSG00000182718.16	protein_coding	ANXA2	2	ENST00000560389.5	protein_coding	ANXA2-034	0.0192755563792136	0.0253296133692062	2.25998937429951	0.0242533337107693	0.0431507686575139	-5.00747585397634	0	0	0	1	1	-10.3597524836655
HAVANA	transcript	ENSG00000182718.16	protein_coding	ANXA2	2	ENST00000560165.5	protein_coding	ANXA2-031	0.00516311891324556	-0.00243638364804935	-0.664518451852587	0.506666297850172	0.617732944079172	-7.32581609650151	0	0	0	1	1	-10.3597524836655
HAVANA	transcript	ENSG00000182718.16	protein_coding	ANXA2	2	ENST00000559113.5	protein_coding	ANXA2-024	0.0224644613121909	0.00941426009635415	0.826472705736205	0.408932018043821	0.521014166670715	-7.20530445916221	0.0227334321039054	-0.000519621305232123	-0.50262757972562	0.622756365827471	0.87045663260003	-10.2259051067251
HAVANA	transcript	ENSG00000182718.16	protein_coding	ANXA2	2	ENST00000557906.5	protein_coding	ANXA2-019	0.00116431837419378	-0.000559158704035806	-0.368240624310406	0.712850386886177	0.800789772163524	-7.47860754127402	0.00462586635529264	-0.000105734088120975	-0.484051058255619	0.635562448188463	0.874290029392474	-10.235538732875
HAVANA	transcript	ENSG00000182718.16	protein_coding	ANXA2	2	ENST00000559725.5	protein_coding	ANXA2-011	0.00330044950170045	-0.000631160235314487	-0.184424527629491	0.85375554902796	0.910438376943208	-7.52935621715869	0.0157722251611842	0.000120169334561404	0.165965681346072	0.870470679789241	1	-10.3450466304634
HAVANA	transcript	ENSG00000182718.16	protein_coding	ANXA2	2	ENST00000559350.5	protein_coding	ANXA2-036	0.0113135427731111	0.0133910539645842	2.7054347301001	0.00705547355825726	0.0137657487419493	-3.91603120336657	0.0286544070917666	-0.00069515477573512	-1.04732838402975	0.312054423650742	0.568200461525194	-9.79464019801998
HAVANA	transcript	ENSG00000182718.16	protein_coding	ANXA2	2	ENST00000558558.5	protein_coding	ANXA2-021	0.00629143206963813	0.0104912237615182	1.78515300214809	0.0748453690338819	0.120337498893226	-5.95921503051828	0	0	0	1	1	-10.3597524836655
HAVANA	transcript	ENSG00000182718.16	protein_coding	ANXA2	2	ENST00000558986.5	protein_coding	ANXA2-035	0.0113140483453257	0.00745330835231759	0.890356640345961	0.373704591948852	0.484195067892044	-7.1505868751224	0	0	0	1	1	-10.3597524836655
HAVANA	transcript	ENSG00000182718.16	protein_coding	ANXA2	2	ENST00000559467.5	protein_coding	ANXA2-027	0.0258564260670642	-0.000839608445145665	-0.0948425734880825	0.92447804162981	0.961893555203084	-7.54185520324081	0	0	0	1	1	-10.3597524836655
HAVANA	transcript	ENSG00000182718.16	protein_coding	ANXA2	2	ENST00000559956.5	protein_coding	ANXA2-026	0.000727816153132719	-0.00243050090840809	-2.59875797778434	0.00963369759348361	0.0183973429758587	-4.19479007172145	0	0	0	1	1	-10.3597524836655
HAVANA	transcript	ENSG00000182718.16	protein_coding	ANXA2	2	ENST00000559780.5	protein_coding	ANXA2-028	0.0660321325705501	0.0463017341789947	3.5224940188246	0.000466871681679874	0.00107197021069536	-1.42311393832094	0.0455551615694628	-0.001058384833297	-1.20013870263061	0.249283546271495	0.498259067633924	-9.62583625864508
HAVANA	transcript	ENSG00000182718.16	protein_coding	ANXA2	2	ENST00000560468.5	protein_coding	ANXA2-020	0.0052292858799907	0.00723420604631987	1.83759101776301	0.0667186095241912	0.108467021581669	-5.86492296692924	0.03342637095627	0.000976650834656415	1.31989107261356	0.207284506779886	0.44889210489397	-9.4804763027815
HAVANA	transcript	ENSG00000182718.16	protein_coding	ANXA2	2	ENST00000561445.5	processed_transcript	ANXA2-018	0.029755787663138	0.0336897625319203	3.36151334612052	0.000834804254485	0.00185558447686025	-1.96389061589058	0.0231704089106036	-0.000762164589318654	-1.16725205748024	0.261903376080531	0.511033982093502	-9.66378309136682
HAVANA	transcript	ENSG00000182718.16	protein_coding	ANXA2	2	ENST00000557937.5	processed_transcript	ANXA2-017	0.191067328170186	0.0966782571108132	4.71634121140005	3.12316284520405e-06	9.15191632833394e-06	3.32562782256598	0.0712663617927603	0.00130599545295074	1.1599475046326	0.264771629702273	0.513899054387013	-9.67209320558454
HAVANA	transcript	ENSG00000182718.16	protein_coding	ANXA2	2	ENST00000557904.5	protein_coding	ANXA2-038	0.0300975495383569	0.0280346508390493	2.06369223107962	0.039564751280942	0.0674965097842382	-5.42756602027237	0.0844958729885124	0.00141509684096738	0.794242729642564	0.439831177554165	0.706201831363901	-10.0297537979464
HAVANA	transcript	ENSG00000182718.16	protein_coding	ANXA2	2	ENST00000559370.5	protein_coding	ANXA2-016	0.0928471827945674	0.0161474755253876	1.14244968263178	0.253816435175861	0.350751383428963	-6.89508544311832	0	0	0	1	1	-10.3597524836655
HAVANA	transcript	ENSG00000182718.16	protein_coding	ANXA2	2	ENST00000558169.5	protein_coding	ANXA2-013	0.00791510219990493	0.00635758737746124	1.6216017514253	0.10552193110586	0.163631546934534	-6.23597984504978	0	0	0	1	1	-10.3597524836655
HAVANA	transcript	ENSG00000182718.16	protein_coding	ANXA2	2	ENST00000560546.5	retained_intron	ANXA2-015	0.10897480263099	0.0948135847001854	5.24615631574085	2.30194541254911e-07	7.59433607561464e-07	5.83695265019854	0.150838398090163	-0.000378646488673343	-0.279721092528548	0.783633189534388	0.991557505415638	-10.3180512553779
HAVANA	transcript	ENSG00000182718.16	protein_coding	ANXA2	1	ENST00000557986.5	protein_coding	ANXA2-030	0.00637710303446468	-0.00512971640813065	-1.70635240569543	0.0885662951451071	0.140006646218652	-6.09584175824407	0.0348095081956966	0.000960822916898356	1.03774404705007	0.316347534109372	0.573234910156879	-9.80457652167885
HAVANA	transcript	ENSG00000182718.16	protein_coding	ANXA2	2	ENST00000560936.2	processed_transcript	ANXA2-014	0.053081518702601	0.0215886537273862	1.8178949171326	0.069681242353687	0.112805490971581	-5.90065562638193	0.0321480651211932	-0.000825479899280089	-1.61902997295109	0.12693130995513	0.326888986393866	-9.07188967730618
HAVANA	transcript	ENSG00000182718.16	protein_coding	ANXA2	2	ENST00000560495.1	processed_transcript	ANXA2-012	0.014548803231303	0.0144236439884723	2.41753685073057	0.0159842415514051	0.0294131486236784	-4.64329612232257	0.0652764237305251	0.00028818748415861	0.131722329430732	0.897010114736395	1	-10.3504857952979
HAVANA	transcript	ENSG00000240163.1	processed_pseudogene	RP11-745A24.1	1	ENST00000475062.1	processed_pseudogene	RP11-745A24.1-001	0.00011889094138008	0.000120391406874578	0.335883848029245	0.73710000484736	0.820495323633243	-7.48998798796432	0.0632219208672232	0.000529826771418664	0.494682454255932	0.628218382429189	0.870547669775903	-10.2300683107236
HAVANA	transcript	ENSG00000242667.1	processed_pseudogene	RP11-745A24.2	1	ENST00000477729.1	processed_pseudogene	RP11-745A24.2-001	0.00058903444141291	0.001091586625308	1.39580446324735	0.163395721771308	0.240332518126229	-6.57482999570227	0	0	0	1	1	-10.3597524836655
HAVANA	transcript	ENSG00000273721.1	unprocessed_pseudogene	RP11-745A24.3	2	ENST00000620477.1	unprocessed_pseudogene	RP11-745A24.3-001	0.0843557287579459	0.0355806668799712	1.33134383363958	0.183685368756706	0.266095282983384	-6.66233478843832	0.16444119089927	-0.0034047613758844	-0.769750821046587	0.45377792523389	0.72014823255233	-10.0493972848877
HAVANA	transcript	ENSG00000128915.11	protein_coding	ICE2	2	ENST00000261520.8	protein_coding	ICE2-001	0.399189875451587	0.230847168346381	7.30165176880092	1.13416385452759e-12	6.42072910619013e-12	17.7552776626627	0.34910041246656	0.00720929694951431	1.82195318270096	0.0891033042602318	0.262395923525076	-8.76202538303981
HAVANA	transcript	ENSG00000128915.11	protein_coding	ICE2	2	ENST00000558181.5	nonsense_mediated_decay	ICE2-002	0.708156579853714	0.17236272265823	5.01960965151083	7.22241201530384e-07	2.26331047533262e-06	4.73356603333798	1.19993678720599	0.00271291661832217	0.992084050298573	0.337387548009438	0.596692830229266	-9.85082611788237
HAVANA	transcript	ENSG00000128915.11	protein_coding	ICE2	2	ENST00000558121.5	retained_intron	ICE2-007	0.483496934702721	0.112203210919462	5.07684801527894	5.4318309285375e-07	1.72388846442427e-06	5.0082043487456	0.797711440700939	0.000488091997212117	0.149396336518322	0.883294280286464	1	-10.3478342609224
HAVANA	transcript	ENSG00000128915.11	protein_coding	ICE2	2	ENST00000561124.1	processed_transcript	ICE2-018	0.910121979664028	0.358815837576565	7.08515177641071	4.77205946518974e-12	2.53519530837014e-11	16.3460277681297	1.16966384668215	0.00813796322321663	1.06936392083483	0.302345508533959	0.557212322263237	-9.77149830386018
HAVANA	transcript	ENSG00000128915.11	protein_coding	ICE2	2	ENST00000561328.1	retained_intron	ICE2-006	0.700599020195912	0.149981791305301	5.2190859495644	2.64480942487847e-07	8.66898723205481e-07	5.7028079488294	1.07901072508143	0.00903542302636649	4.68517704792628	0.00031824354596492	0.0042192150889345	-3.21113582064225
HAVANA	transcript	ENSG00000128915.11	protein_coding	ICE2	2	ENST00000561144.1	retained_intron	ICE2-017	0.977729656112938	0.0748463782342228	1.83127761545537	0.0676567118521392	0.109852122287332	-5.87641810976327	1.52304244785499	0.00982115021100019	2.48771753875021	0.0255418588866667	0.107126818600629	-7.60452202929509
HAVANA	transcript	ENSG00000128915.11	protein_coding	ICE2	2	ENST00000561114.5	protein_coding	ICE2-004	1.07805675470489	0.355111471134259	9.68265530602968	1.97961097158019e-20	2.50738809746128e-19	35.3597239636484	1.28322966914664	0.0065646382649445	2.34908344435165	0.0334237886539865	0.130070569270015	-7.85999682566878
HAVANA	transcript	ENSG00000128915.11	protein_coding	ICE2	2	ENST00000558512.5	protein_coding	ICE2-005	0.277447043867601	-0.0120205872305134	-0.618195726597481	0.536729110021946	0.64621188741207	-7.35547923204737	0.570138128770681	-0.000445958696826054	-0.18119589720991	0.85871652431766	1	-10.3422269401236
HAVANA	transcript	ENSG00000128915.11	protein_coding	ICE2	2	ENST00000558451.1	retained_intron	ICE2-016	1.12271827697412	0.132599045118755	3.00492687873895	0.00279041278951265	0.00577838213329277	-3.07539470653082	1.4105314562228	0.00390099851835273	0.834568521927297	0.417468376444375	0.683223662048173	-9.99618570338203
HAVANA	transcript	ENSG00000128915.11	protein_coding	ICE2	2	ENST00000560895.5	nonsense_mediated_decay	ICE2-012	0.628910984819573	0.0550340443152059	1.26952628173206	0.204846706645069	0.292237752713926	-6.74239297213404	0.260394547827867	-0.00343194900136761	-1.10253303481342	0.288153129951	0.540746140939973	-9.73589028554551
HAVANA	transcript	ENSG00000128915.11	protein_coding	ICE2	2	ENST00000561446.5	nonsense_mediated_decay	ICE2-011	0.284948959162507	-0.00849193251436254	-0.286932234136207	0.774283621242554	0.850345373879167	-7.50521780749299	0.0677654993178671	0.00281433739102841	1.93815731804413	0.0722796870087627	0.226286261034792	-8.57423061189365
HAVANA	transcript	ENSG00000128915.11	protein_coding	ICE2	2	ENST00000560668.5	nonsense_mediated_decay	ICE2-008	0.11009259048059	-0.0595910991206916	-2.72907008071214	0.00657615161239005	0.0128930481908565	-3.8527955247908	0.0302657555917526	0.00023059623308002	0.16638363032636	0.87014768479369	1	-10.3449725406461
HAVANA	transcript	ENSG00000128915.11	protein_coding	ICE2	2	ENST00000561087.5	processed_transcript	ICE2-013	0.230676981653872	-0.0153802694266213	-0.606012634483859	0.544782636285535	0.653673786385296	-7.36292549591936	0.0389131627382899	0.00029648123991078	0.166445455618397	0.870099907645699	1	-10.3449615651151
HAVANA	transcript	ENSG00000128915.11	protein_coding	ICE2	2	ENST00000558654.1	processed_transcript	ICE2-010	0.0192737323259541	-0.000946210177546294	-0.133396942265642	0.89393338192859	0.939844819041159	-7.53745871410135	0.0148991929781339	-0.000551400801318396	-1.1847195392896	0.255140836154813	0.503904562270808	-9.6437361019319
HAVANA	transcript	ENSG00000128915.11	protein_coding	ICE2	2	ENST00000560072.5	protein_coding	ICE2-015	0.0225784107986642	0.0505171425914795	4.37271265118595	1.49516677915563e-05	4.07530972337692e-05	1.82756160933272	0.0481436045016018	0.00245408789472146	1.43155939327228	0.173423077666387	0.398797449058191	-9.33522454044785
HAVANA	transcript	ENSG00000128915.11	protein_coding	ICE2	2	ENST00000560406.5	protein_coding	ICE2-014	0.0166285109253159	-0.000762982410491295	-0.0694312476313179	0.944674243338182	0.976286783649146	-7.54394086044892	0.0144944964843771	0.000110434258928587	0.165860561977798	0.870551920813103	1	-10.3450652357573
HAVANA	transcript	ENSG00000128915.11	protein_coding	ICE2	2	ENST00000560520.1	protein_coding	ICE2-009	0.0208231981738617	0.00374097125357692	0.286366854015909	0.774716319875341	0.850701677233595	-7.50537972849633	0.0231608983790126	0.000752482345065477	1.01275660766232	0.327741127477934	0.585743375210489	-9.83011033770484
HAVANA	transcript	ENSG00000245534.6	antisense	RORA-AS1	2	ENST00000559824.5	antisense	RORA-AS1-001	0.0875375326630511	0.00237834275031255	0.169878930498995	0.865174378909885	0.918804600935817	-7.53193095331558	0.240307067473636	0.0016817888388229	0.857986728277021	0.404827578865363	0.670145786806281	-9.97599893605348
HAVANA	transcript	ENSG00000245534.6	antisense	RORA-AS1	2	ENST00000501579.6	antisense	RORA-AS1-002	0.0997546589823579	0.0649077450704098	4.60518500222164	5.2398645098675e-06	1.49852740593605e-05	2.82964483131486	0.226048701297029	0.00257285360328203	1.14149763900429	0.272122734986819	0.522401401553279	-9.69288956194327
HAVANA	transcript	ENSG00000245534.6	antisense	RORA-AS1	2	ENST00000558235.5	antisense	RORA-AS1-003	0.260981259441923	0.0690079315674108	2.47799045754222	0.0135431105923879	0.0252231029310303	-4.49719182909991	0.114514758440308	0.00170557776722207	1.00816885769792	0.32986465749203	0.588195359540498	-9.83473976880624
HAVANA	transcript	ENSG00000245534.6	antisense	RORA-AS1	2	ENST00000558140.5	antisense	RORA-AS1-004	0.0567879648046773	0.0350286996781858	4.16047097355748	3.74136047783052e-05	9.75064836076197e-05	0.954707362597525	0.0470966668542353	0.00258560592089483	2.7811212396954	0.0143104677505601	0.0701132255196422	-7.04571809346744
HAVANA	transcript	ENSG00000245534.6	antisense	RORA-AS1	2	ENST00000559902.5	antisense	RORA-AS1-005	0.010294573563519	0.010922007864182	2.11369869884473	0.0350379205270026	0.0604155435387957	-5.3241034089799	0.455674864020152	0.0023986109172801	0.570892610102035	0.576794017229925	0.835515545731229	-10.1875065571634
HAVANA	transcript	ENSG00000245534.6	antisense	RORA-AS1	2	ENST00000559203.1	antisense	RORA-AS1-006	0.126890954516675	0.0845824507764015	5.91438908484931	6.19728818420907e-09	2.40190769538644e-08	9.34246665375005	0.434218129074342	0.00387954109620959	1.22132308576007	0.241406400313112	0.493554373740185	-9.6009349302309
HAVANA	transcript	ENSG00000069667.15	protein_coding	RORA	2	ENST00000335670.10	protein_coding	RORA-001	1.78369818012466	0.624569615951739	12.0750672107456	1.27212497586627e-29	4.40651888572066e-28	56.3211616036098	2.93735810922201	0.0113918711037027	3.39465763639871	0.00416012006178783	0.0279263124032775	-5.82529160931005
HAVANA	transcript	ENSG00000069667.15	protein_coding	RORA	2	ENST00000309157.8	protein_coding	RORA-002	0.155207319191721	0.154015377829726	8.33335409239375	7.70707000973399e-16	6.01351055994648e-15	24.9280074034088	0.165559427989214	0.00157166768940989	0.747313758533193	0.466793902898216	0.733257584364387	-10.0668945232837
HAVANA	transcript	ENSG00000069667.15	protein_coding	RORA	2	ENST00000261523.9	protein_coding	RORA-003	0.444226188997984	0.421704264343194	13.1634661802111	3.62176837381856e-34	2.13521289260555e-32	66.7067864044463	0.307538124544365	0.00385985125498	1.58854070639746	0.133676649167802	0.335464741996049	-9.11629282361109
HAVANA	transcript	ENSG00000069667.15	protein_coding	RORA	2	ENST00000449337.6	protein_coding	RORA-005	0.732962940970722	0.419869698969064	8.91631980548827	9.17523739174786e-18	8.75062039500979e-17	29.2967069048578	1.84351712418836	0.00284710277450343	0.899082188336017	0.383263594110224	0.646861248913765	-9.93935823222874
HAVANA	transcript	ENSG00000069667.15	protein_coding	RORA	1	ENST00000559587.1	processed_transcript	RORA-007	0.61169202254083	0.468477436357931	8.27304979214657	1.20385970203535e-15	9.208511823855e-15	24.4886974827395	0.453278345102298	0.0135636625382366	1.95481839885357	0.0701180836822187	0.221458873920633	-8.54673665777155
HAVANA	transcript	ENSG00000069667.15	protein_coding	RORA	2	ENST00000551975.5	nonsense_mediated_decay	RORA-004	0.092296032512861	0.0384487480105986	2.71832491851825	0.00679029761779306	0.0132838624823881	-3.88161007593141	0.179245653357869	0.00466095494814242	2.02561122660766	0.0615729583751286	0.201708750123477	-8.42840785438464
HAVANA	transcript	ENSG00000069667.15	protein_coding	RORA	2	ENST00000560004.5	processed_transcript	RORA-012	0.260753775416597	0.150680785732088	5.02015185790768	7.20303696540236e-07	2.25745492973677e-06	4.73615443231577	0.179093741394676	0.00325610103756534	1.65821340597319	0.118694146722925	0.318938293674325	-9.01396810089951
HAVANA	transcript	ENSG00000069667.15	protein_coding	RORA	2	ENST00000559343.1	protein_coding	RORA-009	0.300060793674732	0.176526191030175	6.72290006765298	4.895808973941e-11	2.35249363573059e-10	14.0660015159685	0.424152131818766	0.00276442750779123	1.12874596589245	0.277293073290136	0.528166783645888	-9.70710014452479
HAVANA	transcript	ENSG00000069667.15	protein_coding	RORA	2	ENST00000558234.1	retained_intron	RORA-006	0.516445993852773	0.246368528073712	9.48783282784036	9.73799057570386e-20	1.14463343268915e-18	33.7852729536962	0.871932295037534	0.00891567086948354	5.59302854207763	5.76920704711296e-05	0.00127680429689136	-1.44240622159218
HAVANA	transcript	ENSG00000069667.15	protein_coding	RORA	2	ENST00000557822.5	retained_intron	RORA-008	0.00531098402766799	0.00256867131818585	0.944364417235281	0.345441662787288	0.454005080484456	-7.10116226108718	0	0	0	1	1	-10.3597524836655
HAVANA	transcript	ENSG00000069667.15	protein_coding	RORA	2	ENST00000559145.1	processed_transcript	RORA-010	0.455774816709103	0.296808734049226	7.78091756559054	4.19005392754288e-14	2.74224825393526e-13	20.9952530747579	0.546302535145559	0.00232398397441985	0.78540656675121	0.444831265822588	0.711265113025686	-10.0369059417695
HAVANA	transcript	ENSG00000069667.15	protein_coding	RORA	2	ENST00000561093.1	retained_intron	RORA-011	0.733807106920313	0.301287330998555	8.01018868511991	8.17974834225845e-15	5.74354233935003e-14	22.6022216520723	1.2224349715169	0.00545034173937059	1.67355041949783	0.115598304542894	0.313246975497945	-8.99103913165373
HAVANA	transcript	ENSG00000069667.15	protein_coding	RORA	2	ENST00000560300.1	processed_transcript	RORA-013	1.74919098307164	0.586434779260968	9.517846652048	7.62943086273271e-20	9.06825279732249e-19	34.0263917227228	1.48430542224106	0.00791919147693638	2.27618016371669	0.0384421916164963	0.143706843966684	-7.99171429542006
HAVANA	transcript	ENSG00000069667.15	protein_coding	RORA	2	ENST00000558904.2	protein_coding	RORA-014	1.81369975668589	0.673427136845934	9.95549236124798	2.0514582016963e-21	2.87969377036456e-20	37.601103500512	2.0974546454236	0.0144715893920313	3.18973885976257	0.00629625638498657	0.0380632330716715	-6.23824038281552
HAVANA	transcript	ENSG00000259274.1	antisense	CTD-2501E16.2	2	ENST00000560280.1	antisense	CTD-2501E16.2-001	0.150747661615633	0.112170516974368	5.36018813951542	1.2742087687388e-07	4.31200079440313e-07	6.4088306926581	0.79024667311327	0.00531225667980546	2.44097384396808	0.0279775332262233	0.114296869476184	-7.69135339058543
HAVANA	transcript	ENSG00000259513.1	transcribed_processed_pseudogene	CYCSP38	1	ENST00000559840.1	transcribed_processed_pseudogene	CYCSP38-001	0.240857293863526	0.149161222447961	5.08238860570897	5.28331521402618e-07	1.67895150693662e-06	5.03493798740314	1.28844495832837	0.00217815865103051	0.38532257296099	0.705579290847323	0.93052470097862	-10.2808110939826
HAVANA	transcript	ENSG00000273958.1	lincRNA	RP11-219B17.3	2	ENST00000620208.1	lincRNA	RP11-219B17.3-001	0.0254277689315691	0.0229282715267791	3.54904165668097	0.000423286819521442	0.000976932034508866	-1.33162072150111	0.515518053160438	-0.00226144828152382	-0.740298418177785	0.470910184458911	0.737353272605632	-10.0722670355483
ENSEMBL	transcript	ENSG00000277413.1	misc_RNA	uc_338	3	ENST00000614169.1	misc_RNA	uc_338.23-201	1.91665961376163	0.317487847086017	3.64443597804361	0.000296140274248542	0.000696358183103086	-0.997473451151591	1.98130186563254	-0.00285401045612638	-0.361247640175052	0.723111861763415	0.94465282378861	-10.2903248565918
HAVANA	transcript	ENSG00000259482.1	antisense	RORA-AS2	2	ENST00000558104.1	antisense	RORA-AS2-001	0.006565809060413	-0.00211660432844466	-0.64623139167905	0.518427372192491	0.628888350230992	-7.33778188361167	0.418337465899809	0.00269570182768488	0.927105041785045	0.369013020008332	0.631440899856938	-9.9134944847871
HAVANA	transcript	ENSG00000259482.1	antisense	RORA-AS2	2	ENST00000561413.1	antisense	RORA-AS2-002	0.00381428481073236	0.00301888914801234	1.08291596969232	0.279370074987363	0.380382322335902	-6.9611144761772	0.0345905202034921	-0.00118476724524035	-1.7554070052239	0.100236847303986	0.283890819241978	-8.86628594534125
ENSEMBL	transcript	ENSG00000212625.1	rRNA	RNA5SP397	3	ENST00000391323.1	rRNA	RNA5SP397-201	0.00636063480627491	-0.0098830391545531	-1.02900431397645	0.303977450914758	0.408116315725829	-7.01787394152648	2.42520386186778	0.0266309007582097	2.81107596988691	0.0134804548327164	0.0670245662109683	-6.98751202543178
HAVANA	transcript	ENSG00000259591.1	antisense	RP11-554D20.1	2	ENST00000558630.1	antisense	RP11-554D20.1-001	0.00275992915575089	0.00322126364935912	1.55444739148643	0.120713358175395	0.18428072346463	-6.34200594097918	0.501328592786718	0.0045312216913343	1.51641217451385	0.150861814626428	0.363338684717166	-9.21894344467389
HAVANA	transcript	ENSG00000259591.1	antisense	RP11-554D20.1	2	ENST00000560864.1	antisense	RP11-554D20.1-002	0.00705484502576464	0.00957907306564104	2.18454874567155	0.0293877562097114	0.051441077625115	-5.17335210243921	1.19771716070364	0.00576260188966588	1.94203977133465	0.0717706572582745	0.225175837640366	-8.56783617206339
HAVANA	transcript	ENSG00000273792.1	sense_intronic	RP11-554D20.2	2	ENST00000616822.1	sense_intronic	RP11-554D20.2-001	1.41674512278856	0.445063540382512	9.18733036096253	1.08889547129753e-18	1.14250853856823e-17	31.4005467878462	1.49999352757129	0.0137029281709212	5.32968805154542	9.36503577564131e-05	0.00177682102448831	-1.94598315847715
HAVANA	transcript	ENSG00000259481.1	antisense	RP11-39M21.1	2	ENST00000560876.1	antisense	RP11-39M21.1-001	0.0124692915538327	0.00804002815133912	1.21525913547515	0.224843435574338	0.316503843075564	-6.8095559666533	1.85161612446509	0.00953847842652399	1.89106748948113	0.0787185520524975	0.240494493267108	-8.65118066822653
HAVANA	transcript	ENSG00000259575.1	antisense	RP11-39M21.2	2	ENST00000558572.1	antisense	RP11-39M21.2-001	0.00930335497522071	0.00326270196574665	0.632306156469895	0.52747719733456	0.637489741539829	-7.34667004332319	1.88992153936276	0.01922136361558	5.4885533861808	6.98397988723897e-05	0.00145726835302608	-1.64118698427427
HAVANA	transcript	ENSG00000276473.1	lincRNA	CTD-2026J24.1	2	ENST00000616204.1	lincRNA	CTD-2026J24.1-001	0.0635746129514997	0.0407150411370189	3.51406289515073	0.000481569663678213	0.00110411752834591	-1.45203407842308	0.103092478654664	-0.00240840680035162	-1.46757593347252	0.163525808756803	0.383439962047971	-9.28647375002314
HAVANA	transcript	ENSG00000259616.2	lincRNA	RP11-507B12.2	2	ENST00000559783.2	lincRNA	RP11-507B12.2-001	0.699502238393312	0.326983858469696	11.9474503756031	4.2086668568042e-29	1.37583974041755e-27	55.1346059042726	0.050653033584383	0.000873517715114724	2.69525132426366	0.0169747881507074	0.0795195534483259	-7.21148943352052
HAVANA	transcript	ENSG00000259530.1	lincRNA	RP11-259A24.1	2	ENST00000561182.1	lincRNA	RP11-259A24.1-001	0.00679132702781184	0.00238905260305392	0.942861985748015	0.346208939507584	0.454814949565328	-7.10257640491557	0.0266748525271368	0.000699559862015375	1.72554405330202	0.105619990402115	0.294365728964583	-8.91225524378211
HAVANA	transcript	ENSG00000259675.1	lincRNA	RP11-507B12.1	2	ENST00000560686.1	lincRNA	RP11-507B12.1-001	0.0593238967959618	0.048630756083234	4.0979133851538	4.866876478639e-05	0.000125357566604719	0.705156976203432	0.0752291386519653	-0.000589229564848052	-0.400306777735789	0.694752935328764	0.92162367546435	-10.2745862575222
HAVANA	transcript	ENSG00000259675.1	lincRNA	RP11-507B12.1	2	ENST00000559590.1	lincRNA	RP11-507B12.1-002	0.0324207728206323	0.0399167725325693	3.64234844303943	0.000298489533502263	0.000701581656980168	-1.00487563853445	0	0	0	1	1	-10.3597524836655
HAVANA	transcript	ENSG00000271195.1	processed_pseudogene	RP11-162I7.2	1	ENST00000604770.1	processed_pseudogene	RP11-162I7.2-001	0.00118148312406645	-0.000257767060357665	-0.176732318073835	0.859790547004276	0.914748670207467	-7.53074416039556	0	0	0	1	1	-10.3597524836655
HAVANA	transcript	ENSG00000259284.1	lincRNA	RP11-162I7.1	2	ENST00000561386.1	lincRNA	RP11-162I7.1-001	0.00309681987382843	0.00663008534157812	3.80239222342863	0.000161094182959969	0.000391345985905498	-0.425743089235681	0.0385943156866529	0.000222646094388723	0.381942731269031	0.708030531354113	0.932517827931393	-10.2821830205786
HAVANA	transcript	ENSG00000259564.1	antisense	RP11-16B9.1	2	ENST00000559251.1	antisense	RP11-16B9.1-001	0.0016274500184503	0.0031161507757631	1.20917983574515	0.227167847332862	0.319296349502128	-6.81689830224082	0.153009647617808	-0.00257479110807424	-1.22372445633613	0.240525831424851	0.493554373740185	-9.59808981420614
HAVANA	transcript	ENSG00000129003.15	protein_coding	VPS13C	2	ENST00000249837.7	protein_coding	VPS13C-001	1.00514545672292	0.179148393721098	3.31287311020795	0.000990634436110226	0.00218015267211845	-2.12253419099551	1.28102902037738	-0.00672469882706869	-1.1213447510861	0.280327751787074	0.531565873928893	-9.71528670612937
HAVANA	transcript	ENSG00000129003.15	protein_coding	VPS13C	2	ENST00000261517.9	protein_coding	VPS13C-002	0.99495158964686	0.206306616372441	3.64782105884293	0.000292367676045573	0.000688024073927693	-0.985461753463711	1.05274537673615	0.00525818097962027	0.750878789502344	0.464710589596423	0.731208742668536	-10.0641463580358
HAVANA	transcript	ENSG00000129003.15	protein_coding	VPS13C	2	ENST00000560637.5	retained_intron	VPS13C-005	1.56643471810157	0.405250128620468	7.5344103538014	2.33166935734577e-13	1.41769365240277e-12	19.308360659528	2.42877991685086	0.0183933512068137	3.82648400633211	0.00173962668581893	0.0146006745101004	-4.9473977885011
HAVANA	transcript	ENSG00000129003.15	protein_coding	VPS13C	2	ENST00000559119.1	retained_intron	VPS13C-009	2.22832173550619	0.376383204545194	6.97311854782606	9.90527361967926e-12	5.09644605490598e-11	15.6303679744568	2.47928465421669	0.0176439117478712	4.4314878586806	0.00052197811535774	0.0060369982414114	-3.71976700163836
HAVANA	transcript	ENSG00000129003.15	protein_coding	VPS13C	2	ENST00000395896.8	protein_coding	VPS13C-003	2.3426617345054	0.490226975659865	8.12742402704553	3.49980743952918e-15	2.55043468543639e-14	23.4378316620466	3.49231125093467	0.0167301145387229	3.59331941065263	0.00278373338542668	0.0207023176636044	-5.42215772776757
HAVANA	transcript	ENSG00000129003.15	protein_coding	VPS13C	2	ENST00000395898.3	protein_coding	VPS13C-004	1.94502124805249	0.447589419562138	6.80520190009136	2.9092355911155e-11	1.42828256784851e-10	14.5753277808799	2.64734334569065	0.01018424672857	3.01395896862735	0.00897522112018354	0.0495301294079844	-6.58881488235631
HAVANA	transcript	ENSG00000129003.15	protein_coding	VPS13C	2	ENST00000558919.1	processed_transcript	VPS13C-010	0.21916665273884	0.118838482472704	5.29775764747297	1.76373552658338e-07	5.88495030609935e-07	6.09437715670573	0.138780138967251	0.00369715098708414	1.6998928260979	0.110444601039085	0.30364934639814	-8.95132485967159
HAVANA	transcript	ENSG00000129003.15	protein_coding	VPS13C	2	ENST00000558338.1	retained_intron	VPS13C-006	0.631645138353947	0.174187066798207	5.80212037951586	1.16619448108123e-08	4.39120764198344e-08	8.7277614760439	0.851312553352453	0.00471359546841301	1.60703535910226	0.129549259724573	0.329271384343754	-9.08942845620051
HAVANA	transcript	ENSG00000129003.15	protein_coding	VPS13C	2	ENST00000558088.1	processed_transcript	VPS13C-008	0.503913905512486	0.229459908782848	5.34061306250245	1.41143095114572e-07	4.75547867487373e-07	6.30988035890698	0.620504224634579	0.00908747241316671	2.13857518918535	0.0498920631670798	0.173371609842824	-8.23480449335689
HAVANA	transcript	ENSG00000129003.15	protein_coding	VPS13C	2	ENST00000561258.1	retained_intron	VPS13C-007	0.952042401167338	0.0191959951851794	0.418960810156206	0.675425520496536	0.769320018759378	-7.45866484340572	1.88964130464895	-0.000355079092508648	-0.0492987875014011	0.961352304858029	1	-10.3584538070109
HAVANA	transcript	ENSG00000259251.2	antisense	RP11-643M14.1	2	ENST00000560813.2	antisense	RP11-643M14.1-001	0.0518029136323565	0.0312251463636081	3.00878702737902	0.00275583727709812	0.00571160003627942	-3.06400375318472	0.0651294153689102	-0.00144128609972135	-1.21357937068473	0.244263068446263	0.494425882710924	-9.61007858026311
HAVANA	transcript	ENSG00000259251.2	antisense	RP11-643M14.1	2	ENST00000558368.2	antisense	RP11-643M14.1-002	0.206616891004419	0.0903468107782093	8.30668654261415	9.39003592846119e-16	7.26547927255026e-15	24.7334399415917	0.336881544454377	0.00267415417547778	1.87789366780198	0.0806100134913177	0.244542644050584	-8.67250393317041
HAVANA	transcript	ENSG00000198535.5	protein_coding	C2CD4A	2	ENST00000355522.5	protein_coding	C2CD4A-001	0.117258366895089	0.0420233393201451	5.97084886196753	4.49256749161834e-09	1.76707174906596e-08	9.65546670758271	0.0762886269572326	0.000789274120627396	1.8902432972509	0.0788357075538321	0.240762549679109	-8.65251736369647
HAVANA	transcript	ENSG00000259466.1	processed_pseudogene	NPM1P47	1	ENST00000560843.1	processed_pseudogene	NPM1P47-001	0.00244384430201868	0.00199075965091803	1.63594779272555	0.102482697133432	0.159438451348331	-6.21275454813958	0.0151795518637385	0.000128812995565482	0.260716392113722	0.797969116642871	1	-10.3235125069283
HAVANA	transcript	ENSG00000205502.3	protein_coding	C2CD4B	2	ENST00000380392.3	protein_coding	C2CD4B-001	0.0381114171408824	0.0535267555089417	7.12858513140614	3.58663137056537e-12	1.9295357757877e-11	16.6259822383533	0.0732976959345383	0.00140922304090407	2.65307538307365	0.0184536502445559	0.08467841217361	-7.29227953271591
HAVANA	transcript	ENSG00000259697.1	lincRNA	RP11-299H22.1	2	ENST00000559985.1	lincRNA	RP11-299H22.1-001	0.104885904853536	0.00565070380336567	0.847452351136778	0.397150365081842	0.508780755037544	-7.18778281512873	0.0650693793558944	0.00122279767878027	2.84915870430783	0.0124927577116032	0.0633385556678774	-6.91324799688289
HAVANA	transcript	ENSG00000166104.14	transcribed_unprocessed_pseudogene	RP11-299H22.3	2	ENST00000561706.5	processed_transcript	RP11-299H22.3-001	0.00736079015948491	-0.00584588785757224	-2.27411758305412	0.0233838112839858	0.0417326324487695	-4.97579782498934	0	0	0	1	1	-10.3597524836655
HAVANA	transcript	ENSG00000166104.14	transcribed_unprocessed_pseudogene	RP11-299H22.3	2	ENST00000563606.1	processed_transcript	RP11-299H22.3-002	0.000481452403099676	0.000799395079276429	1.04565444983181	0.296228166885352	0.399443081340651	-7.00065219543036	0	0	0	1	1	-10.3597524836655
HAVANA	transcript	ENSG00000166104.14	transcribed_unprocessed_pseudogene	RP11-299H22.3	1	ENST00000562306.5	transcribed_unprocessed_pseudogene	RP11-299H22.3-005	0.00289299296377397	0.00339301093057642	3.49535252096316	0.000515747545146755	0.00117772268522201	-1.5159781554947	0.00226599725042229	0.000155382668600386	1.37785513352064	0.1890946810116	0.422971771220186	-9.40621218003591
HAVANA	transcript	ENSG00000166104.14	transcribed_unprocessed_pseudogene	RP11-299H22.3	2	ENST00000570077.1	processed_transcript	RP11-299H22.3-004	0.00407162871044647	0.00735430536816804	4.77215136141313	2.39920121063732e-06	7.1151648210268e-06	3.5787326491896	0.00875755753598699	-5.64298317519571e-05	-0.232875203885548	0.819106086527665	1	-10.3308255539151
HAVANA	transcript	ENSG00000259878.1	lincRNA	RP11-1O10.1	2	ENST00000565136.1	lincRNA	RP11-1O10.1-001	0.000364448941812455	-0.000134469146463781	-0.17784203151063	0.85891939459684	0.914059462347574	-7.53054757830494	0	0	0	1	1	-10.3597524836655
ENSEMBL	transcript	ENSG00000276713.1	misc_RNA	Metazoa_SRP	3	ENST00000618354.1	misc_RNA	Metazoa_SRP.126-201	0.00655862721895466	-0.00229840945344239	-0.529301234761317	0.596832491578137	0.700956492249255	-7.4064111493005	0	0	0	1	1	-10.3597524836655
HAVANA	transcript	ENSG00000260062.3	transcribed_unprocessed_pseudogene	GOLGA2P11	2	ENST00000562660.1	transcribed_unprocessed_pseudogene	GOLGA2P11-001	0.0027347433377678	0.00261811801131614	1.97308598762905	0.0490386340935348	0.0820048214254956	-5.60882288373471	0.00511792848237412	0.000222249533368871	1.2191034038132	0.242222574519229	0.493591142507472	-9.60356073801869
HAVANA	transcript	ENSG00000260062.3	transcribed_unprocessed_pseudogene	GOLGA2P11	2	ENST00000622941.1	TEC	GOLGA2P11-002	0.545797198433934	0.174209995501461	7.16743507115223	2.77495003266785e-12	1.50965335802926e-11	16.8775735137413	0.224881947410887	0.00191688802656096	2.29008864235512	0.0374331554626864	0.140982413640705	-7.96673442097559
HAVANA	transcript	ENSG00000260062.3	transcribed_unprocessed_pseudogene	GOLGA2P11	2	ENST00000567230.1	processed_transcript	GOLGA2P11-003	0.00332203735447749	0.00292591760250447	1.61035691079525	0.107953961640398	0.166958708158221	-6.25404299237577	0	0	0	1	1	-10.3597524836655
HAVANA	transcript	ENSG00000260375.1	unprocessed_pseudogene	RP11-299H22.4	2	ENST00000566935.1	unprocessed_pseudogene	RP11-299H22.4-001	0.00307575265903197	0.00188855597549066	0.452433079032546	0.651154153884458	0.748391070013622	-7.44409728927136	0	0	0	1	1	-10.3597524836655
HAVANA	transcript	ENSG00000261296.1	lincRNA	RP11-299H22.6	2	ENST00000561701.1	lincRNA	RP11-299H22.6-002	0.0649390787476846	0.0179410675322114	1.51284120366546	0.130954704453231	0.198083271603901	-6.40546773122922	0.388366584796789	0.00509266390650623	1.84189121747016	0.0859886825992032	0.255989161664352	-8.73031110339604
HAVANA	transcript	ENSG00000261296.1	lincRNA	RP11-299H22.6	2	ENST00000568092.1	lincRNA	RP11-299H22.6-001	0.0466724640403795	0.0171948893447274	4.23871019224297	2.6799706825709e-05	7.09852731069215e-05	1.27177241014523	0.46136982948026	0.00626523945192448	6.11755755872718	2.26076024823227e-05	0.000683507044797349	-0.465272259084255
HAVANA	transcript	ENSG00000260957.1	lincRNA	RP11-299H22.7	2	ENST00000569913.1	lincRNA	RP11-299H22.7-001	0.00838109099380428	0.00638263732354442	2.19694364661129	0.0284847005658284	0.0500065026118253	-5.1464776812786	0	0	0	1	1	-10.3597524836655
ENSEMBL	transcript	ENSG00000277919.1	miRNA	MIR8067	3	ENST00000618843.1	miRNA	MIR8067-201	0.026831434278263	-0.00606637459334552	-0.298884416526735	0.765152991611946	0.843259613933044	-7.50172007074169	0.102535027203042	0.000781219254880318	0.166526594371425	0.870037206300034	1	-10.3449471547995
ENSEMBL	transcript	ENSG00000275451.1	miRNA	MIR6085	3	ENST00000618314.1	miRNA	MIR6085-201	0.00106422059303672	8.39078660875854e-05	0.0223224653727622	0.982199674937017	1	-7.54610047621505	0	0	0	1	1	-10.3597524836655
HAVANA	transcript	ENSG00000259557.2	processed_pseudogene	HMGN1P26	1	ENST00000558737.2	processed_pseudogene	HMGN1P26-001	0.0212438277377545	0.0345436171620436	4.06923780720642	5.48429389593607e-05	0.000140435341624028	0.591947275489946	0.114566772317651	0.00492956998225497	1.89722957225287	0.0778475857880611	0.238653870453285	-8.64117569324695
HAVANA	transcript	ENSG00000274340.1	lincRNA	RP11-435J9.2	2	ENST00000611703.1	lincRNA	RP11-435J9.2-001	0.186537923181815	0.0197683372253908	1.56381892320768	0.118495676216817	0.181262877247999	-6.32747628785911	0.311566130470922	0.000403210665459113	0.316479736353524	0.756138416510609	0.97069156317662	-10.306411078716
HAVANA	transcript	ENSG00000171914.15	protein_coding	TLN2	2	ENST00000561322.1	processed_transcript	TLN2-011	1.07298878961313	0.316307070718588	5.15362521222452	3.69090129894864e-07	1.19207719268488e-06	5.3809956641841	1.31404711502698	0.0120260644741454	2.18264587260671	0.0459185771093646	0.163374436969323	-8.15777768377663
HAVANA	transcript	ENSG00000171914.15	protein_coding	TLN2	2	ENST00000561197.5	processed_transcript	TLN2-008	1.79141225182158	0.498223345302394	9.1811395599538	1.14378539498173e-18	1.19730058432401e-17	31.3519866176979	2.39208815169121	0.00290101646851036	0.475135647610148	0.641751883138887	0.878860979776571	-10.24003745659
HAVANA	transcript	ENSG00000171914.15	protein_coding	TLN2	2	ENST00000561311.5	protein_coding	TLN2-001	2.29316212775856	0.700814561437366	12.1848355773479	4.52100741264681e-30	1.65319742018897e-28	57.3472564051142	3.96858920087894	0.0106904461505848	4.45615313539725	0.000497313987026581	0.00582988392812123	-3.67010238746987
ENSEMBL	transcript	ENSG00000171914.15	protein_coding	TLN2	3	ENST00000636159.1	protein_coding	TLN2-202	0.0328257589606413	0.0319032962172255	4.74161625010605	2.7724769504067e-06	8.17158545168633e-06	3.43991586542153	0.0505682227982881	-0.000141269547103924	-0.177627630831063	0.861467394113792	1	-10.3429096593563
HAVANA	transcript	ENSG00000171914.15	protein_coding	TLN2	2	ENST00000474847.2	retained_intron	TLN2-005	1.13026490056523	0.148143575521997	2.90228203007933	0.00386881724718396	0.00785788000333267	-3.37311156610482	1.91844141479736	0.00621981338269135	0.905588244626911	0.37992219612967	0.643283668176097	-9.93341658710811
HAVANA	transcript	ENSG00000171914.15	protein_coding	TLN2	1	ENST00000494733.5	protein_coding	TLN2-004	1.1714503532534	0.653020695105856	10.8896387165893	6.46973791995211e-25	1.32584845735073e-23	45.5802131020307	2.63401261392644	0.00989211741531792	4.21323234137296	0.000803098382191722	0.00826266380353939	-4.16088557248201
HAVANA	transcript	ENSG00000171914.15	protein_coding	TLN2	2	ENST00000559908.1	processed_transcript	TLN2-009	0.441736292521305	-0.0361627260823659	-1.17200018966175	0.241757683972806	0.336598855504327	-6.86100575222482	0.493694461604551	0.000394596942684961	0.113050187844337	0.911537529444602	1	-10.3529256934177
HAVANA	transcript	ENSG00000171914.15	protein_coding	TLN2	2	ENST00000489129.5	retained_intron	TLN2-002	1.00808457912182	0.369655454693787	9.63318377822027	2.9727623509991e-20	3.68896709226507e-19	34.9578417837549	1.48599828290264	0.00882252658072987	4.16666122639751	0.000880917567850847	0.00883923406004417	-4.25534048631684
HAVANA	transcript	ENSG00000171914.15	protein_coding	TLN2	1	ENST00000472902.1	protein_coding	TLN2-003	0.705592398408465	0.365186709014401	11.111731413077	8.92193478090027e-26	2.00664875714505e-24	47.54276272141	0.862332040310667	0.00390490049109085	3.5115881860062	0.00328381298553931	0.023399073391373	-5.58824745686517
HAVANA	transcript	ENSG00000171914.15	protein_coding	TLN2	2	ENST00000467297.1	retained_intron	TLN2-006	0.47650016440658	0.224276519003949	7.47829316743535	3.4262048654421e-13	2.04844421523532e-12	18.9303567943764	0.677071200736773	0.00958534419778814	5.19189314918904	0.000121112026860768	0.00212337868660102	-2.21274598118583
HAVANA	transcript	ENSG00000171914.15	protein_coding	TLN2	2	ENST00000559174.1	retained_intron	TLN2-010	0.39185032660105	0.0239455891384695	0.688839231743331	0.491245417094795	0.602942547278846	-7.30938589878949	0.720305872123787	0.00193652912658304	0.312326804587489	0.759228467928089	0.973080224626184	-10.3077971727901
HAVANA	transcript	ENSG00000259458.1	antisense	MGC15885	2	ENST00000558940.1	antisense	MGC15885-001	0.00248918855044814	0.000735765232800829	0.719464592121901	0.472192394788025	0.584388811064301	-7.28785822871034	0.245034653201317	0.00502466064921355	7.86177522796939	1.31304352786831e-06	0.000116027434960725	2.52304369278883
HAVANA	transcript	ENSG00000259458.1	antisense	MGC15885	1	ENST00000560347.1	antisense	MGC15885-002	0.00296323576879019	-0.000496619991100855	-0.385762995667701	0.699837033843197	0.790024809951497	-7.4720082819954	0.00319737085915411	-0.000170526445821552	-1.12324504844535	0.279546212540696	0.530662623081235	-9.71318908375012
HAVANA	transcript	ENSG00000259756.1	antisense	RP11-625H11.2	2	ENST00000559589.1	antisense	RP11-625H11.2-001	0.100000335707416	0.0429232940060754	3.36570720023636	0.000822496224799033	0.00182938567473672	-1.95010857727459	0.424544059955661	0.00132851990234762	0.55933360863437	0.584451368629199	0.842507213258844	-10.1943379592722
ENSEMBL	transcript	ENSG00000211137.1	miRNA	MIR190A	3	ENST00000388402.1	miRNA	MIR190A-201	1.13103352251064	-0.0305578208677386	-0.254709179700874	0.799052933290054	0.869272306508033	-7.5139368232408	1.29514190669475	0.0286096939136558	1.5949259397798	0.132239133792726	0.333151194495935	-9.10704262563934
HAVANA	transcript	ENSG00000259370.2	antisense	RP11-1069G10.1	2	ENST00000558888.2	antisense	RP11-1069G10.1-002	0.645179997699875	0.162394812531715	6.64092223824811	8.18102175143216e-11	3.84005627433173e-10	13.5638174386553	1.11526577843732	0.00719583323003847	4.23359861912175	0.000771309151018169	0.00803236107764974	-4.11961104804127
HAVANA	transcript	ENSG00000259370.2	antisense	RP11-1069G10.1	2	ENST00000558404.1	antisense	RP11-1069G10.1-001	0.0132255317460071	0.00835237845745897	1.65907019069462	0.0977316211495338	0.152823958951562	-6.17489500745638	0.0837486145478487	0.000724334722821429	0.464848483043727	0.64892798566647	0.884616417386992	-10.2451275895104
HAVANA	transcript	ENSG00000259370.2	antisense	RP11-1069G10.1	2	ENST00000560963.1	antisense	RP11-1069G10.1-004	0.0303259811980467	0.0164156596955249	1.31137565583848	0.190335520208507	0.274363269531823	-6.68860827296798	1.00166611870738	0.0134579516752303	2.4840771554961	0.0257240392671615	0.107649577673306	-7.61130853916711
HAVANA	transcript	ENSG00000259370.2	antisense	RP11-1069G10.1	2	ENST00000557994.1	antisense	RP11-1069G10.1-003	0.0110239790112705	-0.00235247662737149	-0.600354148893279	0.548543496736732	0.657101487404153	-7.36633361407016	0.0474348058557399	0.000225435535514605	0.244164600377048	0.810516630918467	1	-10.3279587861494
HAVANA	transcript	ENSG00000259727.1	lincRNA	RP11-1069G10.2	2	ENST00000557900.1	lincRNA	RP11-1069G10.2-001	0.00142496693440081	-0.000620250002930463	-0.80575421955082	0.420769372371805	0.532973272183106	-7.22217812228435	0.00124980914172718	-6.66564875587827e-05	-0.821664246851805	0.424542757601882	0.690567053515492	-10.007092437221
HAVANA	transcript	ENSG00000259394.2	processed_pseudogene	RP11-244F12.1	1	ENST00000560358.2	processed_pseudogene	RP11-244F12.1-001	0.00230980705211571	0.00283079615200514	2.21627800498687	0.0271239344463792	0.0478129963838303	-5.10425955064565	0.00373102592787032	-8.52805926370358e-05	-0.474501023884503	0.642193523174317	0.879200547136382	-10.2403545982205
HAVANA	transcript	ENSG00000140416.19	protein_coding	TPM1	2	ENST00000288398.10	protein_coding	TPM1-001	0.0967540004690353	0.0415350560447612	2.87651744258877	0.00419343593483344	0.00847601679425854	-3.44627086878238	0.139082593236097	-0.00156711628126014	-1.08876983637668	0.293980794607315	0.547622653773889	-9.75077763824553
HAVANA	transcript	ENSG00000140416.19	protein_coding	TPM1	2	ENST00000560975.5	retained_intron	TPM1-007	0.380902162215073	0.19369900471182	6.96235883626707	1.06198434864074e-11	5.44798081788074e-11	15.5621282494747	0.806477675668555	0.00874260279746917	5.19596610012023	0.000120190718344443	0.00211218682502646	-2.20482999343825
HAVANA	transcript	ENSG00000140416.19	protein_coding	TPM1	2	ENST00000358278.7	protein_coding	TPM1-018	0.402980441073263	0.0364625245283451	0.557698133698449	0.577301278982092	0.683283677317356	-7.39099787391335	0.921762534247057	-0.0139607450953389	-2.22495664774373	0.042382541997462	0.154279552755493	-8.08308172879306
HAVANA	transcript	ENSG00000140416.19	protein_coding	TPM1	2	ENST00000610733.1	protein_coding	TPM1-034	0.253273920664422	0.0913717820691862	3.32175356638405	0.000960306337322764	0.0021168939793856	-2.09373495632451	0.562919213874856	0.00262015805242205	2.13254446329086	0.0504599463004424	0.17483465793044	-8.24528169417342
HAVANA	transcript	ENSG00000140416.19	protein_coding	TPM1	2	ENST00000560445.1	protein_coding	TPM1-019	0.747281280291895	0.333002819620431	7.14168693856799	3.28972867355008e-12	1.77608278459483e-11	16.7107049291619	0.902074022528442	0.00171765741802673	0.326998260547645	0.7483313373385	0.96473922671578	-10.3028196256053
HAVANA	transcript	ENSG00000140416.19	protein_coding	TPM1	2	ENST00000403994.7	protein_coding	TPM1-002	0.192115926949604	-0.0131995987480783	-0.392651715348009	0.694744843326255	0.785645855307261	-7.46932991364478	0.368296658841756	-0.00405494048916131	-0.802781722877234	0.435033275964421	0.701381855565032	-10.0227725200696
HAVANA	transcript	ENSG00000140416.19	protein_coding	TPM1	2	ENST00000561425.5	nonsense_mediated_decay	TPM1-020	6.49729529602009e-05	-7.93283370897688e-05	-0.260309733166668	0.79473252208081	0.866039071431401	-7.51249587164539	0.00960389936753625	7.31725666098001e-05	0.165004051826877	0.871213927006229	1	-10.3452163935858
HAVANA	transcript	ENSG00000140416.19	protein_coding	TPM1	2	ENST00000558314.5	retained_intron	TPM1-006	0.0463972276326919	0.0197076374238786	1.20511214388582	0.228732688654264	0.321120280541061	-6.82179065730874	0.155677184302743	0.00474437053526035	3.75204421452471	0.00202084171977773	0.0163167456841505	-5.09904543903641
HAVANA	transcript	ENSG00000140416.19	protein_coding	TPM1	2	ENST00000357980.8	protein_coding	TPM1-008	0.70190431225566	0.22551752577053	2.87899643766552	0.0041611576393509	0.00841553658830663	-3.4392591185801	0.215016281628706	-0.00510505762167206	-1.02834077354417	0.320601037793082	0.578031138766234	-9.81424855890259
HAVANA	transcript	ENSG00000140416.19	protein_coding	TPM1	2	ENST00000558347.5	nonsense_mediated_decay	TPM1-009	0.123021561326278	0.124889806171042	5.76322392682065	1.44840359037656e-08	5.40022215131608e-08	8.51718906884572	0.020830206825956	0.00015870633772157	0.166210112401494	0.870281778211034	1	-10.345003322706
HAVANA	transcript	ENSG00000140416.19	protein_coding	TPM1	2	ENST00000559556.5	protein_coding	TPM1-028	0.404381004231376	-0.139140466514623	-1.67329808020676	0.0948969771661283	0.148866592136844	-6.15133776912297	1.77819397793386	0.0252479446733183	3.76459380678254	0.00197039448623772	0.0160246895788509	-5.07348131736311
HAVANA	transcript	ENSG00000140416.19	protein_coding	TPM1	2	ENST00000559397.5	protein_coding	TPM1-010	0.0170173213108713	0.00331188716407227	0.261210386189479	0.79403832041172	0.865556274645477	-7.51226122066227	0.0725494511596707	-0.000714265356578903	-0.499153333454146	0.625141999296882	0.87045663260003	-10.2277334798152
HAVANA	transcript	ENSG00000140416.19	protein_coding	TPM1	2	ENST00000267996.11	protein_coding	TPM1-005	1.71213651732094	-0.029613710832037	-0.410454582946884	0.681649149809673	0.774562951573473	-7.46218864859152	3.30552459078563	-0.00116535428729931	-0.408527259813716	0.68884242749463	0.917001797417462	-10.2710725874472
HAVANA	transcript	ENSG00000140416.19	protein_coding	TPM1	2	ENST00000560970.5	protein_coding	TPM1-003	0.189005430601783	-0.0554800359869314	-2.30389972850873	0.0216393476880808	0.0388746747128492	-4.90838757620724	0.137931365208077	-0.00045377522870856	-0.147303170698246	0.88491674415501	1	-10.3481656423357
HAVANA	transcript	ENSG00000140416.19	protein_coding	TPM1	2	ENST00000561266.5	protein_coding	TPM1-027	0.0455845767910574	0.0465348902217446	1.72843569774433	0.0845303354372879	0.134273804493025	-6.05816757366837	0.307358140938773	0.0186399327967132	2.5269540539632	0.0236549709116658	0.101488122481672	-7.53112547961566
HAVANA	transcript	ENSG00000140416.19	protein_coding	TPM1	2	ENST00000559831.5	nonsense_mediated_decay	TPM1-029	0.00984734297237018	0.0409069954500727	2.56549908253087	0.0105945534301072	0.0200914503712255	-4.27946865035095	0.291032006870947	0.00133886346819976	0.294690078984634	0.772398173740145	0.983186903139303	-10.3134822620078
HAVANA	transcript	ENSG00000140416.19	protein_coding	TPM1	2	ENST00000334895.9	protein_coding	TPM1-011	2.35228415612658	0.294439388888628	5.56483265631281	4.29349991650446e-08	1.52534052519904e-07	7.46251367043669	3.80379203986936	0.00216788799817579	1.03556118816549	0.317331268714472	0.574397550437999	-9.80682854154821
HAVANA	transcript	ENSG00000140416.19	protein_coding	TPM1	2	ENST00000404484.8	protein_coding	TPM1-012	0.168137696755262	-0.0112849087329711	-0.234703033860352	0.814535757121652	0.880909589221706	-7.51882828930895	0.233560739715031	0.0136589874443485	2.46852219237229	0.0265165426122873	0.10998198090565	-7.640261126356
HAVANA	transcript	ENSG00000140416.19	protein_coding	TPM1	2	ENST00000558544.5	nonsense_mediated_decay	TPM1-013	0.0084582634875009	0.0172845868755938	2.31947446074915	0.020773153782547	0.0374449359290123	-4.87279315333231	0.054494130922662	0.000415193378458377	0.209704797036553	0.836809343156461	1	-10.3362872240018
HAVANA	transcript	ENSG00000140416.19	protein_coding	TPM1	2	ENST00000558868.5	retained_intron	TPM1-021	1.10295846856449	0.341468332772045	5.37940510272408	1.15213351886063e-07	3.91833109726359e-07	6.50628432970987	2.15041351503154	0.017321431437863	4.3039114644401	0.000671111082354369	0.00726385579346122	-3.97727879193376
HAVANA	transcript	ENSG00000140416.19	protein_coding	TPM1	2	ENST00000560959.5	protein_coding	TPM1-014	1.0786197136412	0.481055165437241	8.82084077781797	1.92354986995612e-17	1.77273417478039e-16	28.5663461769589	1.55301287781433	0.00358552041628505	0.991198615544615	0.337805182780589	0.59710771420521	-9.85170508435081
HAVANA	transcript	ENSG00000140416.19	protein_coding	TPM1	2	ENST00000559281.5	protein_coding	TPM1-015	0.0837188410817687	0.0059000179401647	0.191020053880695	0.848587777454475	0.906625385436524	-7.52811908031139	0.21315018901854	0.00906988682153799	2.0714643279052	0.0565577231179476	0.1896436913465	-8.35050920155356
HAVANA	transcript	ENSG00000140416.19	protein_coding	TPM1	2	ENST00000317516.11	protein_coding	TPM1-016	0.101323810733839	0.0800872828935149	1.93519770299668	0.0535321983712047	0.0888432870376952	-5.68224307061995	0.82546042944289	0.014964110519217	1.3521368318052	0.196998831345976	0.434453273516562	-9.43946876115883
HAVANA	transcript	ENSG00000140416.19	protein_coding	TPM1	2	ENST00000560615.5	protein_coding	TPM1-022	0.00715323505816368	0.0104897044605032	0.946202593055471	0.344504404828029	0.452991243139328	-7.099429050751	0.0598302371533377	-0.00094315597575383	-0.754323232858444	0.462703187126338	0.729316188889435	-10.0614796568795
HAVANA	transcript	ENSG00000140416.19	protein_coding	TPM1	2	ENST00000560679.1	protein_coding	TPM1-024	0.866379840240836	0.393955486367781	6.39291690106269	3.75021613778761e-10	1.64618658281317e-09	12.0761295681576	0.684574481906261	0.0106197895875437	2.26493619901085	0.0392765254705913	0.146037355488328	-8.01185584523153
HAVANA	transcript	ENSG00000140416.19	protein_coding	TPM1	2	ENST00000558264.5	nonsense_mediated_decay	TPM1-017	0.876881032109203	0.363591019432108	10.3088435016729	1.02529193190586e-22	1.65575712364126e-21	40.5651592647313	0.744258729741708	0.00509437994654415	2.24746501998435	0.0406066874477412	0.149662210005242	-8.04305738675968
HAVANA	transcript	ENSG00000140416.19	protein_coding	TPM1	2	ENST00000558400.1	retained_intron	TPM1-030	0.440670756292878	0.28286141823666	8.23517205176812	1.59113278901327e-15	1.20217499480957e-14	24.213998411597	0.696638464570987	0.00816635552677053	3.13672860896494	0.00700767662575184	0.0411919102900935	-6.34438081850482
HAVANA	transcript	ENSG00000140416.19	protein_coding	TPM1	2	ENST00000561395.5	nonsense_mediated_decay	TPM1-033	0.166682330849787	0.0556511809735667	1.97801911374355	0.048477623791824	0.0811511795139059	-5.59916031685912	0.171572033715909	-0.00531811128165942	-2.63542694024	0.0191087616281529	0.0869271204833287	-7.32595522531583
HAVANA	transcript	ENSG00000140416.19	protein_coding	TPM1	2	ENST00000561242.1	retained_intron	TPM1-032	0.901531890817406	0.240873426655446	5.56981936335786	4.17942648669239e-08	1.48707308625927e-07	7.48862521820085	1.58181002887092	0.0116382778943862	3.21596717531456	0.00597124692483804	0.0366178566922029	-6.18560710197754
HAVANA	transcript	ENSG00000140416.19	protein_coding	TPM1	2	ENST00000558072.5	retained_intron	TPM1-025	0.108886098849348	0.0439804968497002	1.08005721264698	0.280639798490571	0.381851762029014	-6.96419666674679	0.526203634140928	0.0175382268416075	2.07006118047049	0.0567054591501708	0.189983404702914	-8.35290716069052
HAVANA	transcript	ENSG00000140416.19	protein_coding	TPM1	2	ENST00000559108.1	retained_intron	TPM1-031	1.24574191819483	0.35730448809061	6.3264171186873	5.59657077701601e-10	2.41499718888358e-09	11.6853703934804	1.3175061665785	-0.00011529044023268	-0.033772386396363	0.973518117166242	1	-10.3591429870113
HAVANA	transcript	ENSG00000140416.19	protein_coding	TPM1	2	ENST00000558910.2	protein_coding	TPM1-023	1.04944745367099	0.421456971513223	8.98780779044175	5.25199316303972e-18	5.13406834019008e-17	29.8472724700233	1.87830529739594	0.0150510491320977	7.63901450810164	1.84688935060972e-06	0.000141800767581048	2.16357288034054
HAVANA	transcript	ENSG00000140416.19	protein_coding	TPM1	2	ENST00000560131.1	retained_intron	TPM1-026	0.610466651693363	0.171250295339185	4.7018115013671	3.34368432231811e-06	9.76621308315405e-06	3.26018052706568	1.26238308718331	0.00617744344263641	1.32704636961128	0.204965640761374	0.445688357629405	-9.47144363674449
HAVANA	transcript	ENSG00000259498.1	antisense	RP11-244F12.3	2	ENST00000561241.1	antisense	RP11-244F12.3-001	0.048683994079214	0.0259428953795062	6.41123977785085	3.35655312633841e-10	1.48013240629372e-09	12.1844055457934	0.333475638692637	0.00257841447233204	2.37688262902282	0.031678340956941	0.125049332654775	-7.80927603058978
HAVANA	transcript	ENSG00000259498.1	antisense	RP11-244F12.3	2	ENST00000560903.1	antisense	RP11-244F12.3-002	0.00131485922553258	-0.00226250788960308	-2.62360851587903	0.00896743361904095	0.0172091394696922	-4.13082677047123	0.0307265031695322	0.000104986541333585	0.0853818016722654	0.933122958506222	1	-10.3558576707869
HAVANA	transcript	ENSG00000259627.1	antisense	RP11-244F12.2	2	ENST00000558905.1	antisense	RP11-244F12.2-001	0.485411511848298	0.132822866553284	4.45596731921405	1.03250288273039e-05	2.86480975843658e-05	2.18093236482937	1.09816544744068	-0.0036096104371063	-0.444658715200821	0.66311669838195	0.895974949250291	-10.254802861619
HAVANA	transcript	ENSG00000259672.1	lincRNA	RP11-69G7.1	2	ENST00000560238.1	lincRNA	RP11-69G7.1-001	0.00887061598516059	0.00870298644350723	2.85811631339058	0.00444024397831261	0.0089416655213566	-3.4981351524182	0.0814280942021986	0.000287831882647547	0.30903108175919	0.761683733053329	0.974905549135233	-10.3088843053551
HAVANA	transcript	ENSG00000103642.11	protein_coding	LACTB	2	ENST00000261893.8	protein_coding	LACTB-001	0.84804035588459	0.297016469838732	9.5087051428857	8.21852981249548e-20	9.73663566315052e-19	33.9528967952272	1.39830966528411	0.0036277406901101	1.57589059903102	0.136564060001214	0.340108154806513	-9.13454155198395
HAVANA	transcript	ENSG00000103642.11	protein_coding	LACTB	2	ENST00000413507.3	protein_coding	LACTB-002	0.657053738420418	0.192092433288058	7.41841284979535	5.15362458443371e-13	3.02361778303862e-12	18.5294917503708	1.0960018832229	0.00567676130407757	2.84895462141133	0.0124978574996071	0.0633529658213206	-6.91364673711378
HAVANA	transcript	ENSG00000103642.11	protein_coding	LACTB	2	ENST00000557972.1	protein_coding	LACTB-003	0.50127714150423	0.103519505306088	2.21224191553778	0.0274032554244768	0.048259347782699	-5.11310263271279	1.09615781168467	0.0111569544687796	1.56924491350602	0.138102153006853	0.342510078055176	-9.14408706008048
HAVANA	transcript	ENSG00000103642.11	protein_coding	LACTB	2	ENST00000559782.1	retained_intron	LACTB-004	0.52808253747106	-0.0169033544935589	-0.412279839048653	0.680311840720537	0.773447551863257	-7.46143860116402	0.831633188499074	0.00776243126636956	1.45587679805988	0.166687892753227	0.38843879041305	-9.30240845952785
HAVANA	transcript	ENSG00000185088.13	protein_coding	RPS27L	2	ENST00000559763.1	processed_transcript	RPS27L-007	0.163970164321672	0.16687824519423	5.90372546166306	6.58364454250573e-09	2.54582276897784e-08	9.28363973697399	0.438986239959194	-0.00198324293450342	-0.486622987221114	0.633782105449453	0.873002518969775	-10.2342258840331
HAVANA	transcript	ENSG00000185088.13	protein_coding	RPS27L	2	ENST00000330964.9	protein_coding	RPS27L-001	1.01791646640117	0.213958707200994	7.42306414726218	4.99321106419772e-13	2.93485052819746e-12	18.5605372850977	0.697079970047547	0.00314684084065295	2.95145655781543	0.0101769066449746	0.0543880547587264	-6.71240612278636
HAVANA	transcript	ENSG00000185088.13	protein_coding	RPS27L	2	ENST00000462430.5	protein_coding	RPS27L-006	2.50474314211793	0.237696338762341	3.04587337714701	0.00244310233046493	0.00510171293283586	-2.95384710364217	2.69216667390913	-0.0217588079438696	-2.68640105671999	0.0172752829301727	0.0805144260282162	-7.22847834284111
HAVANA	transcript	ENSG00000185088.13	protein_coding	RPS27L	1	ENST00000455271.5	protein_coding	RPS27L-003	0.103299233527651	0.0468319905226588	2.06553934252319	0.0393890865892362	0.0672184292538996	-5.42378767390955	0.167786354681805	0.00453792603955318	1.56232994425918	0.139718208500578	0.345102013991453	-9.15398891784508
HAVANA	transcript	ENSG00000185088.13	protein_coding	RPS27L	2	ENST00000635699.1	protein_coding	RPS27L-008	0.619135107494902	0.149842170305371	1.81641096534727	0.0699087751847665	0.113134679856861	-5.90333241988637	0.33157000710594	0.00303459057034935	0.580017869357511	0.570786067089606	0.830062951657534	-10.1820191587813
HAVANA	transcript	ENSG00000185088.13	protein_coding	RPS27L	2	ENST00000482846.1	retained_intron	RPS27L-002	0.378082849722698	0.213798091460019	10.2197940231084	2.19532042985603e-22	3.42393294640777e-21	39.8117975812638	0.417650060495539	0.00270406009343183	1.73332818223592	0.104192900940631	0.291779335894275	-8.90032267359012
HAVANA	transcript	ENSG00000185088.13	protein_coding	RPS27L	2	ENST00000411926.1	protein_coding	RPS27L-004	0.280368258495746	0.0950592487397521	1.39929232507505	0.162348251665451	0.239010169006137	-6.56997818556193	1.0608581135993	0.0315004114153821	3.33189674195907	0.00472336417817727	0.0307168288503676	-5.95215247444041
HAVANA	transcript	ENSG00000185088.13	protein_coding	RPS27L	2	ENST00000439025.1	protein_coding	RPS27L-005	1.73550282769584	0.286954877721128	5.99772869878805	3.85124181606703e-09	1.5254471102645e-08	9.8053872220514	1.8294731058044	-0.0072223399636997	-3.08455193900025	0.00778552920508899	0.0444792283035503	-6.44851545110567
HAVANA	transcript	ENSG00000166128.12	protein_coding	RAB8B	2	ENST00000321437.8	protein_coding	RAB8B-001	2.0582315819108	0.589396026528602	11.7279204134588	3.2431531000194e-28	9.56430729112163e-27	53.1098734013393	2.9457046545306	0.0054399542236293	1.76050914768531	0.0993416853283622	0.28224590660302	-8.85838056748982
HAVANA	transcript	ENSG00000166128.12	protein_coding	RAB8B	2	ENST00000558990.5	nonsense_mediated_decay	RAB8B-002	0.152596613979138	0.0235447545127654	0.815963682438626	0.41491124118547	0.527017655096549	-7.21391666687402	0.171633357059726	0.00131188318253392	0.633783293241067	0.536070196489253	0.797622817675374	-10.148007668345
HAVANA	transcript	ENSG00000166128.12	protein_coding	RAB8B	2	ENST00000558119.5	nonsense_mediated_decay	RAB8B-004	0.527583021110845	0.175874523999425	4.05264375652111	5.87485609300604e-05	0.000149899332519084	0.5267745090294	0.241030199605814	0.00305480935712836	1.30993971609773	0.210544437815722	0.453501993175856	-9.4929747676398
HAVANA	transcript	ENSG00000166128.12	protein_coding	RAB8B	2	ENST00000559927.1	nonsense_mediated_decay	RAB8B-003	0.46344435702767	0.220597201243008	5.63795899095458	2.8870201076405e-08	1.04461310721069e-07	7.84748448220633	0.160375936328451	0.000602284712598912	0.267509618593484	0.792835778626472	0.998289049944407	-10.3216040563982
HAVANA	transcript	ENSG00000166128.12	protein_coding	RAB8B	2	ENST00000559006.1	protein_coding	RAB8B-005	0.949141952878595	0.226972980113654	3.63029932114292	0.000312395073974998	0.000732626531619359	-1.0475220181117	1.55324097300268	-0.00475083001232766	-0.859442857829949	0.404050015956299	0.66928637240946	-9.97472704648214
HAVANA	transcript	ENSG00000138613.13	protein_coding	APH1B	2	ENST00000560890.5	protein_coding	APH1B-006	0.182654859817921	0.0697652403554455	3.26578661302694	0.00116684639501954	0.00254536842616793	-2.27400217481303	0.0514788562063885	-0.000390030724201843	-0.417368228113425	0.682509167810758	0.91176050968003	-10.2672158228766
HAVANA	transcript	ENSG00000138613.13	protein_coding	APH1B	2	ENST00000559744.1	processed_transcript	APH1B-010	0.0583762814072846	0.0702283717220934	6.19210395216162	1.24338133133584e-09	5.17901108892833e-09	10.9067595872124	0.251983470643692	0.00138802014456788	0.662588284321115	0.517964830964047	0.78116248092095	-10.1286131350752
HAVANA	transcript	ENSG00000138613.13	protein_coding	APH1B	2	ENST00000261879.9	protein_coding	APH1B-001	1.63566149030178	0.283885868103184	6.07168600011145	2.51353519876599e-09	1.01397233263209e-08	10.2208803442103	2.30224707761335	0.00202713380792913	0.98174175825529	0.34228862337357	0.602155526882292	-9.861050050864
HAVANA	transcript	ENSG00000138613.13	protein_coding	APH1B	2	ENST00000380343.8	protein_coding	APH1B-002	0.0314758042431503	-0.00680443956539376	-0.615992801132519	0.538180875197508	0.647507363598239	-7.35683661231003	0.0525680735734184	-0.00106760431897754	-1.00554011824402	0.331085852465824	0.589564816087399	-9.83738415701361
HAVANA	transcript	ENSG00000138613.13	protein_coding	APH1B	2	ENST00000380340.8	nonsense_mediated_decay	APH1B-003	0.30345781970587	0.228616438430956	9.7134785184725	1.53553065619125e-20	1.96365191745912e-19	35.6108262116316	0.0434988616123672	-0.00167174357287827	-2.68859744468056	0.0172002316620863	0.0802731963421374	-7.22426391999687
HAVANA	transcript	ENSG00000138613.13	protein_coding	APH1B	1	ENST00000560353.1	protein_coding	APH1B-005	0.00809088926601401	-0.00126636978838321	-0.233737023527783	0.815285250685548	0.881473028519985	-7.51905435834876	0.0345185481336565	1.88665443931906e-05	0.0201704584843804	0.98418170628086	1	-10.3595350682522
HAVANA	transcript	ENSG00000138613.13	protein_coding	APH1B	2	ENST00000559971.5	nonsense_mediated_decay	APH1B-004	0.0949070124872803	0.0915173147459775	5.91500438386415	6.17568329879863e-09	2.39391206063897e-08	9.34586382386354	0.0946491472062874	0.000850249075978598	0.749333622471061	0.465612842850801	0.73204127374159	-10.0653389629679
HAVANA	transcript	ENSG00000138613.13	protein_coding	APH1B	2	ENST00000558631.1	retained_intron	APH1B-007	0.952049284902142	-0.0827868068168094	-1.63425506815919	0.102837627565555	0.159946301533828	-6.21550548885765	1.14080877237785	0.00369368051065209	0.810536997501056	0.430704794174502	0.696833929284862	-10.0163728155151
HAVANA	transcript	ENSG00000138613.13	protein_coding	APH1B	2	ENST00000559823.1	processed_transcript	APH1B-009	0.0104863840116366	0.00291983587326095	0.221620104122964	0.82470052992703	0.888566318912488	-7.52181082195121	0.0289452937403716	0.000220535571355212	0.166369036368029	0.870158962741811	1	-10.344975130845
HAVANA	transcript	ENSG00000138613.13	protein_coding	APH1B	2	ENST00000560716.1	processed_transcript	APH1B-008	0.569380526458587	0.0155410886775511	0.417413669543772	0.676555855602752	0.770249420651876	-7.45931113850071	0.83980662892537	0.00497247617713031	1.62903050552995	0.124783496565545	0.326762104409075	-9.05719750427541
HAVANA	transcript	ENSG00000074410.13	protein_coding	CA12	2	ENST00000178638.7	protein_coding	CA12-001	0.108890885435457	0.0596716952056099	5.24326252482763	2.33643316492076e-07	7.70281045332142e-07	5.82258307998396	0.209885596521357	0.00279111525444932	3.64484792980433	0.00250858930803694	0.0191527172347408	-5.31732360537514
HAVANA	transcript	ENSG00000074410.13	protein_coding	CA12	2	ENST00000344366.7	protein_coding	CA12-002	0.129226808600714	0.0890731853734852	3.82915131038079	0.000144996102645606	0.00035418369533559	-0.326618958927487	0.381116947701729	0.000630409192988403	0.408425325548244	0.688915590497226	0.917058874770007	-10.2711165845741
HAVANA	transcript	ENSG00000074410.13	protein_coding	CA12	2	ENST00000422263.2	protein_coding	CA12-003	0.0484355865515457	0.0335407210865176	2.86661663623316	0.004324636004877	0.0087232543438074	-3.47421668505697	0.0610821304474499	0.000650018965101424	0.49516310575437	0.627887304923619	0.870483312129853	-10.2298182739435
HAVANA	transcript	ENSG00000074410.13	protein_coding	CA12	2	ENST00000560666.1	processed_transcript	CA12-005	0.0507264843600928	0.0379044274294633	2.78565428170315	0.00554576236793095	0.0110023579056872	-3.69923863502506	0.0457977029537223	0.00314041391682667	2.1799398889222	0.0461538200966228	0.163957612748257	-8.16253033372505
HAVANA	transcript	ENSG00000074410.13	protein_coding	CA12	2	ENST00000558287.1	retained_intron	CA12-004	0.0283470154792266	0.00559697741767563	0.696118915055303	0.486679301560959	0.598560456884232	-7.30435340738049	0.0645996379043624	0.00151952619341436	1.50090141474395	0.154791574421947	0.369725448208298	-9.24056717578093
HAVANA	transcript	ENSG00000074410.13	protein_coding	CA12	2	ENST00000560293.1	retained_intron	CA12-006	0.022638986124382	0.0163810635061997	2.6553001463306	0.00817777315147475	0.0157994551548979	-4.04839620806739	0.0720790072879578	0.00151941126338384	1.1713179435809	0.260317153493503	0.509314366227334	-9.6591387607118
HAVANA	transcript	ENSG00000259459.5	lincRNA	RP11-321G12.1	2	ENST00000559379.5	lincRNA	RP11-321G12.1-001	0.541304603350302	0.142104516134588	4.60348928578008	5.28096616914543e-06	1.50971044086298e-05	2.82216249213634	0.00839643361904424	-0.00031791033706246	-1.19653484898309	0.250643162370939	0.49955425101244	-9.63003693239167
HAVANA	transcript	ENSG00000259459.5	lincRNA	RP11-321G12.1	2	ENST00000559821.2	lincRNA	RP11-321G12.1-002	0.013814375993046	0.00340328831158816	1.38909191353645	0.165425995037845	0.242947670875125	-6.58413371555659	0.0314985272519583	0.000416291123736416	0.963664189658448	0.350975768914444	0.61163185946094	-9.87869505489581
HAVANA	transcript	ENSG00000259268.1	lincRNA	AC007950.1	2	ENST00000560465.1	lincRNA	AC007950.1-001	0.0158727180015124	0.0043237174350511	0.922295850236325	0.356821144521334	0.466255191050465	-7.12170844026836	0.0170249063142395	-0.000234475713641833	-0.407717961443465	0.689423387518562	0.917422224763555	-10.2714216032682
HAVANA	transcript	ENSG00000276651.1	lincRNA	AC007950.2	2	ENST00000615045.1	lincRNA	AC007950.2-001	0.0843638846698745	0.0351953071470314	5.78853376878986	1.25807324297169e-08	4.72115140990473e-08	8.65406748213783	0.0491174298013832	0.000400025256470817	0.848910301660204	0.40969660824469	0.675099673945328	-9.98388297293866
ENSEMBL	transcript	ENSG00000140455.16	protein_coding	USP3	3	ENST00000540797.5	protein_coding	USP3-202	0.0178675771241007	0.0170972134742085	2.40836723207194	0.0163865770008941	0.0300999271839094	-4.66514948761724	0.139442780499701	0.00252805878251716	1.65567294444845	0.119213828009269	0.319911012629229	-9.01775223733907
HAVANA	transcript	ENSG00000140455.16	protein_coding	USP3	1	ENST00000561442.5	protein_coding	USP3-012	0.343459079159941	0.126264769284687	5.03972983702529	6.53613273520698e-07	2.05714237549042e-06	4.82978542843085	0.0243454726866566	-0.000425303004913416	-0.583888675369116	0.568247567410088	0.827670466241356	-10.1796663856368
HAVANA	transcript	ENSG00000140455.16	protein_coding	USP3	2	ENST00000560070.5	protein_coding	USP3-014	0.0185823992094024	0.0120279146230989	1.40287830947217	0.161276620208741	0.237639100780592	-6.56497735637573	0.145089713259259	0.0018445399591666	0.68991205941157	0.50111840292028	0.765376608461353	-10.1094669342892
HAVANA	transcript	ENSG00000140455.16	protein_coding	USP3	2	ENST00000380324.7	protein_coding	USP3-001	0.124928660220025	0.0870944347210258	6.22423007843586	1.02856045070319e-09	4.32004186049246e-09	11.0916952993601	0.784768813312622	0.000301497976676464	0.160425100880339	0.874754729871267	1	-10.3460112646815
HAVANA	transcript	ENSG00000140455.16	protein_coding	USP3	2	ENST00000557884.5	nonsense_mediated_decay	USP3-011	0.222043931633133	0.130855878812529	6.24154148531336	9.2832190859321e-10	3.91796362754024e-09	11.1916886166434	0.162788811831498	-0.00221224392788374	-1.17979069499595	0.257035317442698	0.505879866465459	-9.64941771367031
HAVANA	transcript	ENSG00000140455.16	protein_coding	USP3	2	ENST00000558157.5	nonsense_mediated_decay	USP3-003	0.130783112174799	0.0714708305957492	4.75542881438483	2.59717796825572e-06	7.67506274319222e-06	3.50260891828733	0.0997062471213386	0.00134844499080796	0.647056986546838	0.527683411609784	0.790181968296678	-10.1391714968741
HAVANA	transcript	ENSG00000140455.16	protein_coding	USP3	2	ENST00000561326.5	processed_transcript	USP3-016	0.163637108816525	0.0253696843446997	1.25608883132351	0.209673055130275	0.298109818823526	-6.75929521008472	0.271307994408262	0.000173655286063909	0.0672214204759749	0.947321477113649	1	-10.3573380641542
HAVANA	transcript	ENSG00000140455.16	protein_coding	USP3	2	ENST00000559873.5	nonsense_mediated_decay	USP3-015	0.0033921980999121	-0.00189180081049529	-0.296511344124903	0.766963295137192	0.844723925710856	-7.50242588833419	0.0211262370052987	-0.00048288541726397	-0.50249351605752	0.62284834130546	0.87045663260003	-10.2259758869298
HAVANA	transcript	ENSG00000140455.16	protein_coding	USP3	2	ENST00000559192.5	nonsense_mediated_decay	USP3-002	0.19654666623416	0.0861279339115755	3.74580591738102	0.000200855516942029	0.000482307606252087	-0.633195661496362	0.45850271558875	-0.00135345381107941	-0.293205797750461	0.773509898261756	0.983995974726063	-10.3139458232174
HAVANA	transcript	ENSG00000140455.16	protein_coding	USP3	2	ENST00000559771.5	protein_coding	USP3-009	0.388367508097003	0.226857405721559	6.99804549138892	8.42639814151906e-12	4.36607089608494e-11	15.7887908273167	0.326043652783255	0.002997687676565	0.73088303228646	0.476469387976666	0.742807320683155	-10.0794036633635
HAVANA	transcript	ENSG00000140455.16	protein_coding	USP3	1	ENST00000559276.5	protein_coding	USP3-010	0.525823986555435	0.316619066963756	8.991880177412	5.08722562790987e-18	4.97944306091663e-17	29.8787314058455	0.671015794448647	0.00503801388207512	1.56883734739159	0.138196959466427	0.342657495830894	-9.14467153455375
ENSEMBL	transcript	ENSG00000140455.16	protein_coding	USP3	3	ENST00000268049.11	protein_coding	USP3-201	0.412814273487287	0.20858552534068	7.22011667436254	1.95613793935395e-12	1.08089964706276e-11	17.2205110862232	0.753813431918475	0.011900489956951	2.48613939462365	0.0256206841882466	0.10736482386165	-7.60746454424968
HAVANA	transcript	ENSG00000140455.16	protein_coding	USP3	2	ENST00000558285.5	protein_coding	USP3-004	0.219635565648052	0.127647631724447	6.15018843005897	1.59059604749072e-09	6.55464780836564e-09	10.6667038876209	0.253045377107709	-0.00166489492464103	-0.628725134163725	0.539285557123051	0.800527277928695	-10.1513292435454
HAVANA	transcript	ENSG00000140455.16	protein_coding	USP3	2	ENST00000559257.5	nonsense_mediated_decay	USP3-008	0.00479894814545287	0.00657026925432986	2.01942416973143	0.0439786302338474	0.0742948045327828	-5.5171238211364	0.00973413697045628	-5.02487181827433e-05	-0.154800224533289	0.879108115761485	1	-10.3469571903506
HAVANA	transcript	ENSG00000140455.16	protein_coding	USP3	2	ENST00000538686.6	nonsense_mediated_decay	USP3-005	0.396254388623355	0.266809684649602	9.70609576518469	1.63193822969233e-20	2.08178896009028e-19	35.5506328950618	0.473304181427809	0.00291566002650005	0.930519717874382	0.367301739427103	0.629443338121715	-9.91029464008358
HAVANA	transcript	ENSG00000140455.16	protein_coding	USP3	2	ENST00000559711.5	protein_coding	USP3-006	0.336260512364876	0.124653011027504	5.71130235633029	1.93069384234807e-08	7.11333415239361e-08	8.23803469206075	0.0945709127979325	0.000775115537351259	0.4465929209084	0.661751482561622	0.894888360236521	-10.253894050036
HAVANA	transcript	ENSG00000140455.16	protein_coding	USP3	2	ENST00000558925.1	retained_intron	USP3-013	0.64044874927342	0.240295767674134	6.11636192150074	1.93840497251649e-09	7.91190799325108e-09	10.4739957618603	0.898436666463812	0.00670989859863481	2.65538613865253	0.0183694974828246	0.0843868793183298	-7.28786448432507
HAVANA	transcript	ENSG00000140455.16	protein_coding	USP3	2	ENST00000558218.5	processed_transcript	USP3-017	0.240958310516515	0.0812849395896927	3.82467801274443	0.000147576976573887	0.000360201363338649	-0.343235094550867	0.407007948125621	-0.00225730426829704	-1.08892898027202	0.293912913171648	0.547553321108203	-9.75060640226911
HAVANA	transcript	ENSG00000140455.16	protein_coding	USP3	2	ENST00000561381.5	retained_intron	USP3-018	0.180412257640192	0.0886977096948234	5.65966744570238	2.56403942903811e-08	9.3236848144497e-08	7.96261908023567	0.362274670698346	0.00928522048490279	2.69415716207396	0.0170116624338737	0.0796467084201752	-7.21359079177197
HAVANA	transcript	ENSG00000140455.16	protein_coding	USP3	2	ENST00000559718.1	retained_intron	USP3-019	0.100463006388625	0.0844114369012845	6.62838494584216	8.84540050979162e-11	4.13678257586945e-10	13.4874699558801	0.207174231522603	0.00564338024701516	1.84653088048289	0.0852779785739327	0.254440225327413	-8.72290023827998
HAVANA	transcript	ENSG00000140455.16	protein_coding	USP3	2	ENST00000560202.1	nonsense_mediated_decay	USP3-007	0.00365710948761787	0.00359660574676581	1.48504329661811	0.138165428239795	0.207718697039452	-6.44691716612509	0.014138096064558	-0.00075403179010976	-1.63942999525165	0.122583289772575	0.326048911045374	-9.04185295066139
HAVANA	transcript	ENSG00000259248.5	antisense	USP3-AS1	2	ENST00000560350.5	antisense	USP3-AS1-006	0.0464671480979536	-0.00676616018947984	-0.463450754178357	0.643243905248771	0.7417002985364	-7.43905764169646	0.306895700867508	0.00672102962666557	2.37690635893579	0.0316768885399897	0.125047615974844	-7.80923262148022
HAVANA	transcript	ENSG00000259248.5	antisense	USP3-AS1	2	ENST00000559357.5	antisense	USP3-AS1-005	0.0583439281167154	0.00808345682963523	0.573737212201404	0.566404807808875	0.673363006540588	-7.38193674195319	0.00801896994015599	-0.000427678396808319	-1.20547498758866	0.24728081802999	0.496482479708247	-9.61959724506273
HAVANA	transcript	ENSG00000259248.5	antisense	USP3-AS1	2	ENST00000560067.1	antisense	USP3-AS1-010	0.152569399976951	0.0371375243138379	1.67704476317077	0.0941616147676632	0.147832252633293	-6.14510126793551	0.322771763044062	0.000852126868977039	0.291038501680736	0.775134122824582	0.985239421143181	-10.3146185441985
HAVANA	transcript	ENSG00000259248.5	antisense	USP3-AS1	2	ENST00000559861.1	antisense	USP3-AS1-004	0.136318134598733	0.0244309674891531	1.70440830224119	0.0889289388140826	0.14051772362037	-6.09913547759929	0.422787055812797	0.00702984154515721	3.58074300954289	0.00285538030484455	0.0210819061987166	-5.44773164038848
HAVANA	transcript	ENSG00000259248.5	antisense	USP3-AS1	2	ENST00000558831.5	antisense	USP3-AS1-002	0.248491646539789	0.0827754063305902	4.93881769029499	1.07481827573635e-06	3.30735850824112e-06	4.35070633916203	0.72274022415947	0.00201221536089763	0.57476673467206	0.574239318577162	0.833206778938561	-10.1851870410379
HAVANA	transcript	ENSG00000259248.5	antisense	USP3-AS1	2	ENST00000559737.5	antisense	USP3-AS1-001	0.0361715462567483	0.0116054551801795	1.30834787493781	0.191359218928094	0.275626533371928	-6.69255770407801	0.128724221750267	0.00566337741319054	2.07282344063323	0.0564149608888525	0.189309042997792	-8.34818565432364
HAVANA	transcript	ENSG00000259248.5	antisense	USP3-AS1	2	ENST00000560962.5	antisense	USP3-AS1-003	0.102701323626515	0.0360692322867353	3.50956968212987	0.000489578409408715	0.00112134091514521	-1.46741960345697	0.178420114463825	-0.00312837903391307	-1.72555294723034	0.105618350117749	0.294365728964583	-8.91224163016487
HAVANA	transcript	ENSG00000259248.5	antisense	USP3-AS1	2	ENST00000561256.5	antisense	USP3-AS1-009	0.0200254098781847	0.00931329375169951	1.44912235530503	0.147933171459258	0.22041471420206	-6.49935034191639	0.128844902695702	0.00145218324654777	0.94945791090026	0.357910184944907	0.619048197284634	-9.89235880561063
HAVANA	transcript	ENSG00000259248.5	antisense	USP3-AS1	2	ENST00000560622.5	antisense	USP3-AS1-008	0.106462681196239	0.0502440023274529	3.15656126777741	0.00169318809989827	0.00361312784713287	-2.61735259322847	0.0917986706710169	0.000205560958660317	0.0770812380309223	0.939610057116353	1	-10.3565779972577
HAVANA	transcript	ENSG00000259248.5	antisense	USP3-AS1	2	ENST00000561191.1	antisense	USP3-AS1-007	0.141143660024386	0.0749615126076034	4.48185957532136	9.19100386078201e-06	2.56312097729173e-05	2.29208538638736	0.0450995948954477	-0.00050115029329964	-0.571460406392265	0.576419227149954	0.83521284155817	-10.1871675439923
HAVANA	transcript	ENSG00000197361.6	protein_coding	FBXL22	2	ENST00000360587.2	protein_coding	FBXL22-001	0.184390694452128	0.0288478021865968	2.16153589996992	0.0311300321930134	0.0542356277454849	-5.22285257905996	0.457773018683451	0.00478956670863424	4.63915781334155	0.000347950572789086	0.0044911436111139	-3.30302093538468
HAVANA	transcript	ENSG00000197361.6	protein_coding	FBXL22	2	ENST00000534939.2	protein_coding	FBXL22-002	0.0386414410547088	-0.00794601937193964	-1.74288541650523	0.0819712168499033	0.130627018111296	-6.03325724382876	0.581226514149296	0.00521205385055607	4.45383900188777	0.000499576297069784	0.0058497716168213	-3.67476020692236
HAVANA	transcript	ENSG00000197361.6	protein_coding	FBXL22	2	ENST00000560325.1	protein_coding	FBXL22-003	0.010034651696972	0.0128453541253509	1.52236821530268	0.12855192022787	0.194835868695247	-6.39108676424476	0	0	0	1	1	-10.3597524836655
HAVANA	transcript	ENSG00000103657.13	protein_coding	HERC1	2	ENST00000443617.6	protein_coding	HERC1-001	3.45315325987109	0.381866881731799	6.49383065983102	2.02966966087544e-10	9.1489994915682e-10	12.6757144627765	4.72972076422904	0.00612289730869663	3.349805672531	0.00455529285176687	0.0299055082285737	-5.9159829501889
HAVANA	transcript	ENSG00000103657.13	protein_coding	HERC1	2	ENST00000559996.1	retained_intron	HERC1-013	1.06415255075569	0.062267875464696	1.12480084385162	0.261215589673757	0.359410280718158	-6.91502639476608	1.50593097433455	0.0173219660846951	4.34061087310831	0.000624207357174751	0.00687937863715741	-3.90309854599811
HAVANA	transcript	ENSG00000103657.13	protein_coding	HERC1	2	ENST00000558324.1	nonsense_mediated_decay	HERC1-012	0.765590050316756	0.344346511408057	9.72801224050243	1.36194468044679e-20	1.75078652665144e-19	35.7294139857103	0.890412894561004	0.00476265449234351	1.33187936612405	0.203411208022201	0.443557392792077	-9.46532092827109
HAVANA	transcript	ENSG00000103657.13	protein_coding	HERC1	2	ENST00000561348.1	retained_intron	HERC1-011	1.37055515440277	0.84788647230997	13.3496713256127	5.78367911874257e-35	3.77327917212738e-33	68.5279804789636	1.70539169626263	0.0222362711446855	4.87117683293725	0.000222423149764074	0.00326989662425948	-2.84168618644641
HAVANA	transcript	ENSG00000103657.13	protein_coding	HERC1	2	ENST00000561436.1	retained_intron	HERC1-009	0.94571937776264	0.105767606199111	1.92864352203825	0.0543434983583609	0.0900824286987755	-5.69480156138092	0.804299403753613	0.00521635254753144	1.27075159706034	0.223781855549293	0.471524221697259	-9.54146358131502
HAVANA	transcript	ENSG00000103657.13	protein_coding	HERC1	2	ENST00000561359.1	nonsense_mediated_decay	HERC1-010	1.45541606191854	0.557906767617797	10.3713560994251	5.99310840841227e-23	9.91639344282083e-22	41.0965428462628	1.14873009042207	0.0052447467391544	2.39935394023757	0.0303308524293528	0.121147028110799	-7.7680844847268
HAVANA	transcript	ENSG00000103657.13	protein_coding	HERC1	2	ENST00000560897.1	nonsense_mediated_decay	HERC1-008	1.82962056045234	0.371627749690158	5.89005522260727	7.11343929443362e-09	2.74108397371405e-08	9.20836145020906	2.0285077182377	0.0134317405911229	3.35272658244381	0.0045284528576242	0.029777071113543	-5.91008138536662
HAVANA	transcript	ENSG00000103657.13	protein_coding	HERC1	1	ENST00000559715.1	protein_coding	HERC1-014	1.15986218704475	0.538805614890239	7.21413324808509	2.03558972986885e-12	1.12265476825195e-11	17.1814587382679	3.15761852563137	0.0197007769814801	3.41686951717698	0.00397730306096496	0.0270222204091528	-5.7803264898327
HAVANA	transcript	ENSG00000103657.13	protein_coding	HERC1	2	ENST00000561400.1	protein_coding	HERC1-003	2.53985301061364	0.0769382163189294	0.936383645343306	0.349529819829828	0.458479271542967	-7.10864836307744	3.27677889009914	0.00435117589644325	2.97013607140107	0.00980209008602745	0.0528911680351342	-6.675535273261
HAVANA	transcript	ENSG00000103657.13	protein_coding	HERC1	2	ENST00000560983.1	retained_intron	HERC1-007	1.23658575084982	0.585075482763359	10.2911075592699	1.19356910555727e-22	1.914290724669e-21	40.4147744256307	1.51286006891073	0.00665279579224935	1.49260811067193	0.156927774917659	0.373139882456668	-9.25206224053794
HAVANA	transcript	ENSG00000103657.13	protein_coding	HERC1	2	ENST00000560519.1	retained_intron	HERC1-006	0.950194213899411	0.0269065685221828	0.536863555577555	0.591601768658298	0.696228496816993	-7.40238505322112	0.933092963114586	-0.000968707827660486	-0.192211511896571	0.850236417597101	1	-10.3400340583182
HAVANA	transcript	ENSG00000103657.13	protein_coding	HERC1	2	ENST00000559886.1	retained_intron	HERC1-002	1.72344008393502	0.168857995407903	3.00964710809382	0.00274818716883265	0.00569646604977523	-3.06146381115668	2.136731039092	-0.0012606104429382	-0.303287361227052	0.765969055221561	0.978274261051922	-10.3107517307376
HAVANA	transcript	ENSG00000103657.13	protein_coding	HERC1	2	ENST00000558532.1	protein_coding	HERC1-005	1.18169469716492	0.426105385830496	7.09407057377825	4.50077650014266e-12	2.39573903678469e-11	16.4034010233019	2.56335357077838	0.00737301982998389	2.4183826983496	0.0292324812062472	0.117961588808398	-7.73307248742625
HAVANA	transcript	ENSG00000103657.13	protein_coding	HERC1	2	ENST00000560462.1	protein_coding	HERC1-015	0.42015539544487	0.245021645402532	8.68639766169842	5.40297688845934e-17	4.75110781151876e-16	27.5476746414054	0.580860410466293	0.00401341714997208	1.32398737704314	0.205954426503916	0.44698738974905	-9.47530992171579
HAVANA	transcript	ENSG00000103657.13	protein_coding	HERC1	2	ENST00000560316.1	protein_coding	HERC1-004	1.03524893791844	0.190072708925085	4.83286312424399	1.79554698459271e-06	5.39474248725811e-06	3.85714939665116	1.14527861102067	0.00642677645097032	1.90455304906568	0.0768237460257913	0.236383662482264	-8.62925953855791
HAVANA	transcript	ENSG00000259589.2	antisense	RP11-317G6.1	2	ENST00000559303.2	antisense	RP11-317G6.1-001	0.0481602589893809	0.0157582864790689	1.21506783878497	0.224916316912155	0.316593436206582	-6.80978756494662	1.79961780595514	0.0145750367827994	3.95828506170589	0.00133522871089336	0.0120266705264097	-4.67895608252148
ENSEMBL	transcript	ENSG00000199156.1	miRNA	MIR422A	3	ENST00000362286.1	miRNA	MIR422A-201	0.00956855828310963	0.0336134295967801	2.45660159473165	0.0143661779238015	0.0266383165848189	-4.5492870540328	0	0	0	1	1	-10.3597524836655
HAVANA	transcript	ENSG00000275785.1	unprocessed_pseudogene	RP11-111E14.2	2	ENST00000618167.1	unprocessed_pseudogene	RP11-111E14.2-001	0.000173128841951892	-0.000187592279419691	-0.292153053502825	0.770291345204405	0.847349446399476	-7.50370751474894	0	0	0	1	1	-10.3597524836655
HAVANA	transcript	ENSG00000035664.11	protein_coding	DAPK2	2	ENST00000559007.5	nonsense_mediated_decay	DAPK2-002	0.402225814613615	0.15391424456967	7.06105886119662	5.58785780548179e-12	2.94842088585036e-11	16.1913364157896	0.574746805328262	0.00387100437095233	2.69258378388855	0.017064822739649	0.0798195025675921	-7.2166119935528
ENSEMBL	transcript	ENSG00000035664.11	protein_coding	DAPK2	3	ENST00000261891.7	protein_coding	DAPK2-201	0.564327691044011	0.0980288825382808	3.25339760667326	0.00121781495431914	0.00265004801041899	-2.31351008094784	0.904468710841169	0.00566349832441301	3.11394600443068	0.00733738156552309	0.0425751922953927	-6.3898935499106
HAVANA	transcript	ENSG00000035664.11	protein_coding	DAPK2	2	ENST00000457488.5	protein_coding	DAPK2-001	0.0236008434946283	-0.0023127321427176	-0.187803831389522	0.851106973002651	0.908510379990334	-7.52872778316325	0.112957745447376	-0.0012032100814709	-0.438784734168452	0.667270292129145	0.899255235557038	-10.2575392898574
HAVANA	transcript	ENSG00000035664.11	protein_coding	DAPK2	2	ENST00000559731.5	processed_transcript	DAPK2-011	0.141318285682619	0.0391977766234555	1.7512593205602	0.0805172360116291	0.128541490712105	-6.01872744404747	0.153307036882333	-6.74001774253014e-06	-0.00266750783515746	0.997907909380088	1	-10.3597486811046
HAVANA	transcript	ENSG00000035664.11	protein_coding	DAPK2	2	ENST00000558064.1	nonsense_mediated_decay	DAPK2-004	1.05076547615519	0.298279209080707	5.77422507744337	1.36245648153833e-08	5.09534756730812e-08	8.5766200919097	0.465818594443514	0.00452522124440885	0.98280626636592	0.341781853391596	0.601646567106408	-9.86000205255727
HAVANA	transcript	ENSG00000035664.11	protein_coding	DAPK2	2	ENST00000557867.1	retained_intron	DAPK2-010	0.581890605114401	0.136250622746343	3.92654385346611	9.832714218275e-05	0.000244805920863055	0.0396790162378009	0.855893934111108	0.00912971781354041	3.72126147841152	0.00215018420013196	0.0170719810802119	-5.16174499010852
HAVANA	transcript	ENSG00000035664.11	protein_coding	DAPK2	2	ENST00000612884.4	protein_coding	DAPK2-003	0.301464577324041	0.112197534884498	6.6548095244343	7.50216599971142e-11	3.53399315280524e-10	13.6485267708318	0.358130025078894	0.00385464738963587	3.92319882505784	0.00143251300995997	0.0126562917446486	-4.75039619429332
ENSEMBL	transcript	ENSG00000035664.11	protein_coding	DAPK2	3	ENST00000558069.5	protein_coding	DAPK2-202	0.00906661127216946	-0.00223940501068793	-0.353749141345675	0.723676691650399	0.809618090020964	-7.48383370615349	0.0360680857467517	0.00115622761107151	0.945678180284719	0.359771119925024	0.62115119273519	-9.895964019522
HAVANA	transcript	ENSG00000035664.11	protein_coding	DAPK2	2	ENST00000558076.1	retained_intron	DAPK2-009	0.37664022862872	0.119643593504389	3.67964351286143	0.000259043999960326	0.000613832317207765	-0.87202575001505	0.408152906361641	0.00604597085251789	2.22776232384976	0.0421572864234456	0.153695978739237	-8.07810343495724
HAVANA	transcript	ENSG00000035664.11	protein_coding	DAPK2	2	ENST00000558482.5	processed_transcript	DAPK2-008	0.0864242635426953	0.0308562705649665	1.62473094646397	0.104852961763275	0.162720067173758	-6.23093114297463	0.124445633922389	0.00173562279129505	0.856558505272731	0.405591200485415	0.670923641209866	-9.97724455673033
HAVANA	transcript	ENSG00000035664.11	protein_coding	DAPK2	2	ENST00000559897.1	processed_transcript	DAPK2-006	0.129588784710455	0.0419150003974871	2.49762469372327	0.0128246370720485	0.0239823130548433	-4.44898240690207	0.124271468215114	0.000127382156006713	0.0690018441625226	0.945928570148422	1	-10.3572084952211
HAVANA	transcript	ENSG00000035664.11	protein_coding	DAPK2	2	ENST00000561162.5	nonsense_mediated_decay	DAPK2-005	0.145323357433849	0.0236787837039722	1.21103342151247	0.226457317638837	0.318426526193883	-6.81466349426903	0.1062481463671	0.000193215593484719	0.130054189582464	0.898306499766383	1	-10.3507188813857
HAVANA	transcript	ENSG00000035664.11	protein_coding	DAPK2	2	ENST00000559306.1	protein_coding	DAPK2-007	0.087739070741501	0.0424618616198205	3.88043455679096	0.00011829798454508	0.000291882427784542	-0.13481945153752	0.0292061110821791	0.000522038564752757	0.799527061076965	0.436858059085354	0.703111136918404	-10.02544151786
HAVANA	transcript	ENSG00000259351.1	antisense	RP11-111E14.1	2	ENST00000558050.1	antisense	RP11-111E14.1-001	0.00301219448188773	0.000347928232182514	0.227148381449112	0.820401635250706	0.885381667089941	-7.52057139366024	0.419145292282926	0.00865601753196906	4.90825570855537	0.000207193947827456	0.00311025253884531	-2.76842869877003
HAVANA	transcript	ENSG00000166797.10	protein_coding	FAM96A	2	ENST00000300030.7	protein_coding	FAM96A-001	1.78834607768755	0.0749872697276302	1.5107487150095	0.131487095888998	0.198807436439678	-6.40861434965135	1.884651376097	-0.0136988001622336	-4.48391028322359	0.000470983704065384	0.00559331944013033	-3.61426309152443
HAVANA	transcript	ENSG00000166797.10	protein_coding	FAM96A	2	ENST00000558779.1	processed_transcript	FAM96A-005	1.41383396121046	0.465891067305165	6.68338399352361	6.2745317909061e-11	2.98014090268626e-10	13.8232897732896	2.06704195406846	0.028911871819372	3.61732861983387	0.00265194036580848	0.0199633160671054	-5.37332097453065
HAVANA	transcript	ENSG00000166797.10	protein_coding	FAM96A	2	ENST00000380290.7	protein_coding	FAM96A-002	0.557485222155276	0.0386243715194083	0.932629994856207	0.351463238340466	0.460526395359595	-7.11214746135273	0.993691267773875	-0.00265331631799385	-0.475016886842541	0.641834519110686	0.878923445022725	-10.2400968363713
HAVANA	transcript	ENSG00000166797.10	protein_coding	FAM96A	2	ENST00000559705.1	nonsense_mediated_decay	FAM96A-003	0.412704676759132	0.149608892931552	5.14102725668277	3.9338005523867e-07	1.26669602968566e-06	5.31948123819302	0.0558866604847389	-0.00132381233193874	-1.09044792752241	0.293265604347226	0.546793251309381	-9.74897097310296
HAVANA	transcript	ENSG00000166797.10	protein_coding	FAM96A	2	ENST00000557835.5	protein_coding	FAM96A-004	0.556404375847066	0.264487125586513	9.77521575398701	9.2171086509417e-21	1.20689933953719e-19	36.115400398775	0.825363189262667	0.00508012173478565	2.99704123404929	0.00928596236250619	0.0507841497415293	-6.62232877703292
HAVANA	transcript	ENSG00000166797.10	protein_coding	FAM96A	2	ENST00000559950.1	protein_coding	FAM96A-006	0.123855379331377	0.117815055815078	4.73817969720503	2.8178292246454e-06	8.29952825188012e-06	3.42434376561867	0.163618333891831	0.00868672355218336	2.28349484894512	0.0379083821757994	0.142279926207529	-7.97858594447974
HAVANA	transcript	ENSG00000028528.14	protein_coding	SNX1	2	ENST00000560829.5	protein_coding	SNX1-004	0.303164953873041	0.133835947112968	6.21720103496222	1.07221649425749e-09	4.49417624074922e-09	11.0511622648651	0.43819643504255	0.00723210367570242	2.49922469994688	0.0249740609551814	0.105497711623455	-7.58304380682164
HAVANA	transcript	ENSG00000028528.14	protein_coding	SNX1	2	ENST00000559061.5	protein_coding	SNX1-008	1.92905196279677	0.434224554735765	8.34758122514603	6.93497468414309e-16	5.44263906114143e-15	25.0320015472454	0.651605513771762	0.00684225181428678	1.43235672993168	0.173198723895677	0.398463558290321	-9.33415512351623
HAVANA	transcript	ENSG00000028528.14	protein_coding	SNX1	2	ENST00000380285.7	nonsense_mediated_decay	SNX1-005	2.00523818617245	0.331883045193992	6.49665844108299	1.99482892988127e-10	8.99917796546061e-10	12.6926300989728	2.74090139036718	0.00836605527293046	3.34875037241916	0.00456502893261111	0.0299494073029277	-5.91811497331314
HAVANA	transcript	ENSG00000028528.14	protein_coding	SNX1	2	ENST00000261889.9	protein_coding	SNX1-003	0.073356002410416	0.0214837722589	1.90971023739748	0.0567451147469465	0.0936761252723723	-5.7308439255435	0.293649719786527	0.0130723064853032	3.74516063070741	0.00204906517309015	0.0164775775532783	-5.11306707050015
HAVANA	transcript	ENSG00000028528.14	protein_coding	SNX1	2	ENST00000559844.5	protein_coding	SNX1-001	2.18982977199119	0.565353873384723	8.96058965866908	6.49731009072304e-18	6.29100256112703e-17	29.6372777274172	3.48489685153701	0.00477784772075681	2.0880227523116	0.0548408393595679	0.185558444956408	-8.3221446069531
HAVANA	transcript	ENSG00000028528.14	protein_coding	SNX1	2	ENST00000560260.5	nonsense_mediated_decay	SNX1-006	0.484933131452498	0.270550817788178	10.2133626649211	2.31903793667249e-22	3.60743723633253e-21	39.7575527560837	0.486521204883895	0.0085196483258703	4.62318197131679	0.000358918989995421	0.0045913863347695	-3.3349610707527
ENSEMBL	transcript	ENSG00000028528.14	protein_coding	SNX1	3	ENST00000625244.2	protein_coding	SNX1-201	0.00619871469444714	0.00436268299960565	0.230778224396418	0.817581931500574	0.883299469594659	-7.51974098641078	0.12496915343611	-0.00378288906176546	-1.14552135463039	0.270506494885881	0.52045880479772	-9.68837780293077
HAVANA	transcript	ENSG00000028528.14	protein_coding	SNX1	2	ENST00000561026.5	protein_coding	SNX1-002	0.265776917545999	0.148434687282437	5.69888895914669	2.06737118848196e-08	7.59368477043792e-08	8.17162244932614	0.251018926265707	0.00173596815046868	0.917087353834354	0.374065024112517	0.636945539393699	-9.92282155707155
HAVANA	transcript	ENSG00000028528.14	protein_coding	SNX1	2	ENST00000558040.5	protein_coding	SNX1-009	0.331515471602479	0.131778492313119	5.7052032646912	1.99671043139185e-08	7.34471478609353e-08	8.20538843869545	0.373646226805863	0.00398277227261199	1.71065672088866	0.108397103612368	0.299836210246346	-8.93497761695917
HAVANA	transcript	ENSG00000028528.14	protein_coding	SNX1	2	ENST00000559389.1	nonsense_mediated_decay	SNX1-007	0.0608547504691099	-0.00141971070921256	-0.0829473237432766	0.933926773702807	0.968840707717256	-7.54291184309833	0.347341100824722	-0.00529555114018649	-1.78388492570703	0.0953300085455898	0.274448378624398	-8.82197227914942
HAVANA	transcript	ENSG00000028528.14	protein_coding	SNX1	2	ENST00000559401.1	retained_intron	SNX1-013	1.174578902155	0.358295090826489	6.25007554493641	8.82488537876678e-10	3.73350886034241e-09	11.2410699638775	1.42161193377151	0.0169680184480318	3.28913077618549	0.00515016436282132	0.0328097287855974	-6.03841676353714
HAVANA	transcript	ENSG00000028528.14	protein_coding	SNX1	2	ENST00000559339.1	processed_transcript	SNX1-012	2.15450700351961	0.592535795974665	5.37118163058031	1.20291611070085e-07	4.08220497458502e-07	6.46454321358058	0.17065543172962	0.0117020867471739	1.62824862574994	0.124950285328503	0.326762104409075	-9.058348450994
HAVANA	transcript	ENSG00000028528.14	protein_coding	SNX1	2	ENST00000559961.1	retained_intron	SNX1-014	0.773946691313153	0.220330000430069	5.93676101001487	5.45724248628189e-09	2.12784795458563e-08	9.46618299162813	1.17418682550167	0.0100181466719895	3.3743949133073	0.00433421571135983	0.0288123406398681	-5.86628133247211
HAVANA	transcript	ENSG00000028528.14	protein_coding	SNX1	2	ENST00000560861.1	protein_coding	SNX1-010	0.96200384712839	0.561797785636652	12.100488640179	1.0015419697427e-29	3.51951523170514e-28	56.558348038925	0.577235561767015	0.00577606011114446	1.29772044717567	0.214603246077763	0.459108192514034	-9.50821945251768
ENSEMBL	transcript	ENSG00000201071.1	misc_RNA	Y_RNA	3	ENST00000364201.1	misc_RNA	Y_RNA.214-201	0.414109785735889	-0.192113241053719	-2.51429170149475	0.0122415047386725	0.0229729802517827	-4.4077675037692	2.67323225965134	-0.00802703858647679	-0.601198329091044	0.556969333577161	0.817315518987266	-10.168962682096
HAVANA	transcript	ENSG00000157734.13	protein_coding	SNX22	2	ENST00000557789.5	retained_intron	SNX22-004	0.363896288133157	-0.0388122222682647	-1.38339075142665	0.167165270205917	0.24516291640195	-6.59200068266547	0.411835547161634	0.000533903216428026	0.224271689072732	0.825668234307046	1	-10.3329198474872
HAVANA	transcript	ENSG00000157734.13	protein_coding	SNX22	2	ENST00000325881.8	protein_coding	SNX22-001	1.39220778775391	-0.179247187789166	-3.31402605303793	0.00098664732694924	0.00217188896670986	-2.11879937452485	1.77238656745345	0.00464184801933046	1.43884336466134	0.171382420346798	0.395828668203973	-9.32543837943023
HAVANA	transcript	ENSG00000157734.13	protein_coding	SNX22	2	ENST00000561334.1	retained_intron	SNX22-007	0.466992988049952	0.00101552734600531	0.0406684191754407	0.967576547034583	0.992360554614265	-7.54552308476136	0.763076681054517	0.00602629996867685	3.07134214420354	0.00799563936952449	0.0453891303828426	-6.47482275815463
HAVANA	transcript	ENSG00000157734.13	protein_coding	SNX22	2	ENST00000558466.5	nonsense_mediated_decay	SNX22-003	0.13226216819977	-0.0884835438079321	-3.1478310164158	0.0017435468148183	0.0037142143646696	-2.64431226647084	0.0278233861267059	-0.000457002756857846	-0.766265775151308	0.455784680714538	0.722265138592491	-10.0521463915889
HAVANA	transcript	ENSG00000157734.13	protein_coding	SNX22	2	ENST00000560607.5	retained_intron	SNX22-005	0.466801512207328	-0.302693573252104	-6.41909196286617	3.20051354083014e-10	1.41386304210671e-09	12.2308870652696	0.727833711054928	-0.002365817630477	-0.596670535083684	0.559907776951112	0.820053114990252	-10.1717912801865
HAVANA	transcript	ENSG00000157734.13	protein_coding	SNX22	2	ENST00000560945.1	retained_intron	SNX22-002	0.0830786794796131	-0.000937508689552485	-0.0691883407250106	0.944867492021185	0.976400519730542	-7.54395768384053	0.161525853546723	0.00329126995262774	2.75236201313315	0.015154048541349	0.073121048054961	-7.10142141630243
HAVANA	transcript	ENSG00000157734.13	protein_coding	SNX22	2	ENST00000560997.1	retained_intron	SNX22-006	0.353951337806276	0.0169408480445059	0.429475711472134	0.667762923732723	0.762573108230146	-7.45420909778271	0.263584337009662	0.00193354162516082	0.490694764624995	0.63096832840274	0.871446326727326	-10.232133665956
HAVANA	transcript	ENSG00000166794.4	protein_coding	PPIB	2	ENST00000300026.3	protein_coding	PPIB-001	4.02205140789648	0.257050004459717	4.19528111753937	3.22731604688582e-05	8.47368891170547e-05	1.09509634780573	4.75979897453883	0.000234955546932621	0.190445003535559	0.851595061723664	1	-10.3403943855882
HAVANA	transcript	ENSG00000166794.4	protein_coding	PPIB	2	ENST00000558492.1	processed_transcript	PPIB-003	0.0122761526165999	-0.0102737728141344	-1.45911227628976	0.145165022621759	0.216849504671242	-6.48489599158605	0.753436421016917	0.00679362131877809	1.12956864713856	0.276957287320386	0.527752363094075	-9.70618737706459
HAVANA	transcript	ENSG00000166794.4	protein_coding	PPIB	2	ENST00000561048.1	retained_intron	PPIB-002	1.14984108235632	0.387251296855177	8.99016185088705	5.15611497346688e-18	5.04317524439241e-17	29.8654561895896	1.13186771372723	0.0092580275265066	4.07914597354572	0.0010486298689199	0.0100472818163786	-4.43308250862568
HAVANA	transcript	ENSG00000169118.17	protein_coding	CSNK1G1	2	ENST00000303052.12	protein_coding	CSNK1G1-001	0.720088695474738	0.426839907868391	13.8046972304345	6.22204511099248e-37	5.20991516416513e-35	73.0281434721662	1.5085033632017	0.00732436098065613	4.25325298881871	0.000741850202996807	0.00780477603608484	-4.0797989367546
HAVANA	transcript	ENSG00000169118.17	protein_coding	CSNK1G1	2	ENST00000607537.6	protein_coding	CSNK1G1-002	0.336942776030144	0.0448946345036754	1.7011020830148	0.0895484198655207	0.141380574834981	-6.1047283847083	0.832940424088798	-0.00410306771029095	-0.850257404619475	0.408971532358162	0.674334792786165	-9.98271763649814
HAVANA	transcript	ENSG00000169118.17	protein_coding	CSNK1G1	1	ENST00000561349.6	protein_coding	CSNK1G1-009	0.0247251749008811	0.00139206759918071	0.135007140752507	0.89266080913912	0.938944030761346	-7.53724278754237	0.0662605263790352	-0.00038229985480123	-0.191144187760792	0.851057251692798	1	-10.3402521638096
HAVANA	transcript	ENSG00000169118.17	protein_coding	CSNK1G1	2	ENST00000635142.1	protein_coding	CSNK1G1-008	0.123284714566118	0.155176403152638	10.5922541209129	8.84287951866805e-24	1.60380164979052e-22	42.9907018084181	0.37167741923849	0.00112536889131766	0.457095138522828	0.654360526482329	0.888937649816639	-10.2488924938293
HAVANA	transcript	ENSG00000169118.17	protein_coding	CSNK1G1	2	ENST00000634654.1	protein_coding	CSNK1G1-005	0.0282275728040161	0.0627259946982277	4.84897305179358	1.66177799563677e-06	5.01115019352947e-06	3.93156547905395	0.1653490983625	-0.000286622818471869	-0.0902821616712137	0.929295478733577	1	-10.3553978962825
HAVANA	transcript	ENSG00000169118.17	protein_coding	CSNK1G1	2	ENST00000634811.1	protein_coding	CSNK1G1-004	0.0795461827210515	0.0643095892357958	5.73925441270019	1.65435928803804e-08	6.13329992495406e-08	8.38804301741993	0.0117250320673801	0.000434853376731149	1.19863486162135	0.249850201943666	0.498791377562652	-9.62759040450367
HAVANA	transcript	ENSG00000169118.17	protein_coding	CSNK1G1	2	ENST00000606225.1	nonsense_mediated_decay	CSNK1G1-003	0.334917356985222	0.0981630935905906	4.98727163982486	8.47364466499125e-07	2.6357351364172e-06	4.57964700315536	0.257940405116967	0.000321511111189273	0.159606451537531	0.875388068296262	1	-10.3461510273248
HAVANA	transcript	ENSG00000169118.17	protein_coding	CSNK1G1	2	ENST00000634302.1	protein_coding	CSNK1G1-010	0.39745298514412	0.232909066846612	6.95197267414922	1.13575512264805e-11	5.81230857842224e-11	15.4963398000551	0.714065784377499	0.00751876428912565	1.50692765118539	0.153254685876478	0.367271764277799	-9.23218519270802
HAVANA	transcript	ENSG00000169118.17	protein_coding	CSNK1G1	2	ENST00000634722.1	protein_coding	CSNK1G1-017	0.74925844926565	0.36657777434776	9.65158738466045	2.55588773349684e-20	3.19649503146783e-19	35.1071792137613	0.821622988660364	0.00580209095291499	1.94555226396335	0.0713129308506981	0.224129940009111	-8.56204458119459
HAVANA	transcript	ENSG00000169118.17	protein_coding	CSNK1G1	2	ENST00000634909.1	protein_coding	CSNK1G1-016	0.0880459466403204	0.0697559088033807	3.51475009966612	0.000480355644465613	0.00110152693797247	-1.44967932202504	0.179770420123798	0.00508544086673522	1.40678207604095	0.180515281909393	0.409805509687126	-9.36823232672395
HAVANA	transcript	ENSG00000169118.17	protein_coding	CSNK1G1	1	ENST00000606793.3	protein_coding	CSNK1G1-007	0.147174603275349	0.0792806933661678	3.52872755639233	0.000456275827095574	0.00104897783279303	-1.40168949319527	0.280387133293479	0.00509993968307617	1.26452502822686	0.225944542795288	0.474513493175043	-9.54905973960022
HAVANA	transcript	ENSG00000169118.17	protein_coding	CSNK1G1	2	ENST00000635230.1	protein_coding	CSNK1G1-019	0.423462385266745	0.156977190354595	4.85447213789991	1.61835622097807e-06	4.88696211240992e-06	3.95701880243436	0.457914419908954	0.0080004727871807	2.95724259203589	0.0100593254412765	0.0539369410152168	-6.70099143494141
HAVANA	transcript	ENSG00000169118.17	protein_coding	CSNK1G1	2	ENST00000635414.1	protein_coding	CSNK1G1-018	0.399980090772717	0.0960106757978884	3.22121880441473	0.00135999162563721	0.00294073525479298	-2.41545417519706	0.0805447137956221	-0.000514195945337955	-0.339691016206737	0.738948432389418	0.957301573293979	-10.298331808111
HAVANA	transcript	ENSG00000169118.17	protein_coding	CSNK1G1	2	ENST00000635324.1	nonsense_mediated_decay	CSNK1G1-014	0.0358099011191318	0.0527675934668555	3.49121091094499	0.000523613415124657	0.00119450431476683	-1.53008848695278	0.274803174615053	0.01083170151483	1.85771285019385	0.0835866443854567	0.250902986610897	-8.70499204639493
HAVANA	transcript	ENSG00000169118.17	protein_coding	CSNK1G1	2	ENST00000635270.1	protein_coding	CSNK1G1-012	0.00153765397999712	0.00252524428374375	0.533447845765695	0.593961739028416	0.698348981542804	-7.40421060389811	0	0	0	1	1	-10.3597524836655
HAVANA	transcript	ENSG00000169118.17	protein_coding	CSNK1G1	2	ENST00000635529.1	nonsense_mediated_decay	CSNK1G1-013	0.124500971839625	0.0961138350416607	4.85721009789492	1.59714675952811e-06	4.82640281744762e-06	3.96970163266995	0.146063942936645	0.00134347998452253	0.635124526162372	0.535219397575035	0.796985222783396	-10.1471226872574
HAVANA	transcript	ENSG00000169118.17	protein_coding	CSNK1G1	2	ENST00000635514.1	protein_coding	CSNK1G1-011	0.689819052986308	0.42499096572444	9.84650379605261	5.09907446134635e-21	6.86439137224476e-20	36.7007205937037	0.576082365800225	0.00890548373148053	2.98018724870211	0.00960605611609108	0.0520938202615106	-6.65567201060909
HAVANA	transcript	ENSG00000169118.17	protein_coding	CSNK1G1	2	ENST00000635359.1	retained_intron	CSNK1G1-015	0.433496673619665	0.161528661570471	4.46469480934836	9.92858237016905e-06	2.75999556163768e-05	2.21833226935312	0.774478001737081	0.00841420378706863	1.87099207519659	0.081617118892435	0.246736693408519	-8.6836386553698
HAVANA	transcript	ENSG00000259316.9	protein_coding	CTD-2116N17.1	2	ENST00000634251.1	retained_intron	CTD-2116N17.1-005	0.181945559943957	0.0647367026262769	4.85247729339092	1.63397990621577e-06	4.93110896603598e-06	3.94778234077798	0.0781184283905551	0.00196598835878855	1.80511073276463	0.0918121745715152	0.267551809824791	-8.78864654825213
HAVANA	transcript	ENSG00000259316.9	protein_coding	CTD-2116N17.1	2	ENST00000634847.2	retained_intron	CTD-2116N17.1-016	0.198122252466159	0.145950547795912	9.09242952829557	2.30836428066274e-18	2.33894084987274e-17	30.6587100780701	0.228366424702137	0.00119626409321434	0.502487747515172	0.622852299007285	0.87045663260003	-10.225978932078
HAVANA	transcript	ENSG00000259316.9	protein_coding	CTD-2116N17.1	2	ENST00000634318.1	nonsense_mediated_decay	CTD-2116N17.1-008	0.00204105381210445	0.0040361044422356	2.86004773800256	0.00441373188120495	0.00889101042156894	-3.49270648471691	0.019189222958436	0.00131583243143561	1.62382181313502	0.125898228951646	0.326762104409075	-9.06485761930468
HAVANA	transcript	ENSG00000259316.9	protein_coding	CTD-2116N17.1	2	ENST00000635160.1	retained_intron	CTD-2116N17.1-002	0.0116626000522168	0.0175854454059539	2.87738393753094	0.00418212774007591	0.0084545519090772	-3.44382068248729	0	0	0	1	1	-10.3597524836655
HAVANA	transcript	ENSG00000259316.9	protein_coding	CTD-2116N17.1	2	ENST00000635704.1	nonsense_mediated_decay	CTD-2116N17.1-010	0.000898274145811896	0.00145743919422248	1.15581157888841	0.248312767306826	0.344305209846887	-6.87978278536324	0	0	0	1	1	-10.3597524836655
HAVANA	transcript	ENSG00000259316.9	protein_coding	CTD-2116N17.1	2	ENST00000635605.1	nonsense_mediated_decay	CTD-2116N17.1-007	0.00200395602682448	0.00155291074695619	0.613292729988215	0.539962959588705	0.649166389353804	-7.35849372040389	0	0	0	1	1	-10.3597524836655
HAVANA	transcript	ENSG00000259316.9	protein_coding	CTD-2116N17.1	2	ENST00000634529.1	processed_transcript	CTD-2116N17.1-009	0.00313631362901331	0.00602891366089307	1.50122335471929	0.133931923401336	0.202113521207579	-6.42288374865448	0	0	0	1	1	-10.3597524836655
HAVANA	transcript	ENSG00000259316.9	protein_coding	CTD-2116N17.1	2	ENST00000635511.1	nonsense_mediated_decay	CTD-2116N17.1-012	0	0	0	1	1	-7.54634944069386	0	0	0	1	1	-10.3597524836655
HAVANA	transcript	ENSG00000259316.9	protein_coding	CTD-2116N17.1	2	ENST00000634259.1	retained_intron	CTD-2116N17.1-001	0.00213823582304053	-0.00127607863386117	-0.782928798805204	0.434041290286082	0.546458003943019	-7.24027307617028	0.0433056162594412	0.000622075752785458	0.524961688491427	0.607525682196077	0.863471683370323	-10.2138594160978
HAVANA	transcript	ENSG00000259316.9	protein_coding	CTD-2116N17.1	2	ENST00000635593.1	retained_intron	CTD-2116N17.1-011	0.0966923306614769	0.0338671321034423	2.5642491383088	0.0106322758483176	0.0201581218327556	-4.28263035642006	0.0738273616148114	-0.000518160943220563	-0.214745957762373	0.832949511070344	1	-10.3351472926114
HAVANA	transcript	ENSG00000259316.9	protein_coding	CTD-2116N17.1	2	ENST00000560278.2	retained_intron	CTD-2116N17.1-013	0.00185663342924001	-0.000666806660484701	-0.240901490607006	0.809730670727222	0.877214925031789	-7.5173555246385	0.025334412778242	0.00173721687622231	1.62572864682101	0.12548914904685	0.326762104409075	-9.06205532224378
HAVANA	transcript	ENSG00000259316.9	protein_coding	CTD-2116N17.1	2	ENST00000635413.1	retained_intron	CTD-2116N17.1-014	0.00619667731123672	0.00966977962243167	1.81817597095715	0.069638217413789	0.112740484372696	-5.90014841072033	0.0703949112495657	-0.000241508777188678	-0.224972090175022	0.825133506940188	1	-10.3327522804308
HAVANA	transcript	ENSG00000259316.9	protein_coding	CTD-2116N17.1	2	ENST00000634538.1	processed_transcript	CTD-2116N17.1-015	0.0719540823933162	0.0267727661933835	2.7817797595004	0.00561135582998707	0.0111246254885301	-3.70985066274107	0.0285066257952769	0.000609684693524462	0.6772952151893	0.50885720566827	0.772605227796347	-10.1183980168542
HAVANA	transcript	ENSG00000259316.9	protein_coding	CTD-2116N17.1	2	ENST00000635320.1	processed_transcript	CTD-2116N17.1-006	0.00435624413624415	0.00387330582846737	1.40242283255752	0.161412436568044	0.237819601687244	-6.5656132450414	0	0	0	1	1	-10.3597524836655
HAVANA	transcript	ENSG00000259316.9	protein_coding	CTD-2116N17.1	2	ENST00000558783.2	nonsense_mediated_decay	CTD-2116N17.1-004	0.0358114501428257	0.0343189035590174	4.61453264111688	5.01874893847682e-06	1.43813893683118e-05	2.87093663729481	0.0259408036437792	0.00136567914474277	2.10660838333886	0.0529710184556924	0.181041146276695	-8.29016290497256
ENSEMBL	transcript	ENSG00000252774.1	snoRNA	SNORA48	3	ENST00000516965.1	snoRNA	SNORA48.11-201	0.00792859188095113	0.00793900752228438	0.969700813392062	0.332666638883616	0.4399585897344	-7.07697681726408	1.11843518001534	0.00667288576275317	0.798530588031675	0.437417722719325	0.703741769853223	-10.0262566941667
HAVANA	transcript	ENSG00000166803.10	protein_coding	KIAA0101	2	ENST00000300035.8	protein_coding	KIAA0101-001	0.5385349751072	0.177377517415463	7.87808907913455	2.10573692691073e-14	1.42122230011507e-13	21.671903614331	0.173994933218911	0.00299189115848991	3.99888838515344	0.00123098767626806	0.0113118191116969	-4.59631250777958
HAVANA	transcript	ENSG00000166803.10	protein_coding	KIAA0101	1	ENST00000380258.6	protein_coding	KIAA0101-007	0.0021022703485875	-0.000271344508678152	-0.179879520569796	0.857320364651317	0.912976886535813	-7.53018344056644	0	0	0	1	1	-10.3597524836655
HAVANA	transcript	ENSG00000166803.10	protein_coding	KIAA0101	2	ENST00000559519.5	protein_coding	KIAA0101-003	1.2518486912877e-05	1.32745347887356e-05	0.0646173761536113	0.948504594135626	0.979077399649057	-7.54426326874289	0.0216396587898643	-1.03583221637456e-05	-0.0150347601261737	0.988208899107881	1	-10.3596316871247
HAVANA	transcript	ENSG00000166803.10	protein_coding	KIAA0101	2	ENST00000558008.3	protein_coding	KIAA0101-002	0.000141124206882343	0.000447953046234491	1.11789424564124	0.264151463584693	0.362814627452645	-6.92274588953582	0	0	0	1	1	-10.3597524836655
HAVANA	transcript	ENSG00000166803.10	protein_coding	KIAA0101	2	ENST00000558043.5	retained_intron	KIAA0101-004	0.0117678999627069	0.0113267984182195	2.67595077402102	0.00769739765821741	0.0149326124214629	-3.99416587866185	0.00711661981645732	-0.000162665595804739	-0.494989280559341	0.628007027881228	0.870483312129853	-10.2299087255864
HAVANA	transcript	ENSG00000166803.10	protein_coding	KIAA0101	2	ENST00000560234.1	processed_transcript	KIAA0101-005	0.0692873158614048	-0.0035651255182889	-0.31935104582958	0.749594322596554	0.830708008948713	-7.49539930294544	0.203810289387412	-0.000772446357582525	-0.496526328090145	0.626948754586608	0.870483312129853	-10.2291078433053
HAVANA	transcript	ENSG00000166803.10	protein_coding	KIAA0101	2	ENST00000559280.1	processed_transcript	KIAA0101-008	0.00271665237765448	0.00810449812673388	3.52124271556129	0.000469026226823928	0.00107657744060993	-1.42741028043905	0	0	0	1	1	-10.3597524836655
ENSEMBL	transcript	ENSG00000166803.10	protein_coding	KIAA0101	3	ENST00000625619.1	protein_coding	KIAA0101-201	0.00398460289825186	0.00127538604646696	0.412524538041164	0.680132633801639	0.773278084448803	-7.46133779487154	0	0	0	1	1	-10.3597524836655
HAVANA	transcript	ENSG00000166803.10	protein_coding	KIAA0101	2	ENST00000558250.1	processed_transcript	KIAA0101-006	1.04665716754605	0.33583912362075	8.64664209425021	7.31690058095516e-17	6.34353127514198e-16	27.2486508976732	0.247180357121332	0.00234247373194201	1.2980927674039	0.214478659420739	0.458946622578088	-9.50775661807966
HAVANA	transcript	ENSG00000103671.9	protein_coding	TRIP4	2	ENST00000559833.5	processed_transcript	TRIP4-005	0.330000450480616	0.235560870358847	7.27325665312239	1.37198601487974e-12	7.70623591887874e-12	17.5684914362128	0.298344643429643	0.00210622607472715	0.614597294483948	0.548322620751465	0.809099710611652	-10.1604730146289
HAVANA	transcript	ENSG00000103671.9	protein_coding	TRIP4	2	ENST00000559565.5	processed_transcript	TRIP4-008	0.00470314922302234	0.0109775866991358	3.21597251487577	0.00138457775884121	0.00299011318907279	-2.43198256611728	0.0119648962899668	-0.000455288587649071	-1.21921127305216	0.242182861585727	0.493591142507472	-9.60343322231506
HAVANA	transcript	ENSG00000103671.9	protein_coding	TRIP4	2	ENST00000261884.7	protein_coding	TRIP4-001	1.32768222217695	0.378045597466767	9.31434470297153	3.9501091919994e-19	4.34804185508224e-18	32.4019377863135	1.92975782011288	0.00898050564981509	4.1479608895715	0.000914294018970894	0.00907936731713668	-4.29329520313362
HAVANA	transcript	ENSG00000103671.9	protein_coding	TRIP4	2	ENST00000557834.5	processed_transcript	TRIP4-009	0.638410675690823	0.262685538622995	6.99744447120093	8.45935962948538e-12	4.38199379488648e-11	15.784965593892	0.618151089713241	0.0119682467808411	3.1800190629737	0.00642110909205594	0.0386431122767466	-6.25772627459803
HAVANA	transcript	ENSG00000103671.9	protein_coding	TRIP4	2	ENST00000558820.5	nonsense_mediated_decay	TRIP4-007	0.0156815240366662	-0.0105278419082543	-1.37864121574248	0.168624723047388	0.24700458857292	-6.59852999684164	0.025228224871151	-0.000308733380156387	-0.375437306274644	0.712758020870623	0.936119519090926	-10.2847903129793
HAVANA	transcript	ENSG00000103671.9	protein_coding	TRIP4	2	ENST00000560567.5	nonsense_mediated_decay	TRIP4-002	0.455489315141784	0.171666469206988	6.94306785491016	1.2029958436814e-11	6.14153795782232e-11	15.4399988549422	0.763552511988068	0.00529500627474163	2.90630021735672	0.0111420895789724	0.0582003235673928	-6.80129416032959
HAVANA	transcript	ENSG00000103671.9	protein_coding	TRIP4	2	ENST00000558442.1	processed_transcript	TRIP4-006	0.117560399651864	0.0422452885607538	1.64202560689611	0.101216351079004	0.15768812167007	-6.20285393697364	0.157391352017452	-0.000365843591099146	-0.117043527492303	0.908427669627413	1	-10.3524351127657
HAVANA	transcript	ENSG00000103671.9	protein_coding	TRIP4	2	ENST00000560920.6	nonsense_mediated_decay	TRIP4-010	0.0810970043595465	0.00581817070534445	0.448009947267804	0.654340965806052	0.75124594907632	-7.44608641429722	0.207069684417475	0.00218102322974547	0.926541854611043	0.369295789886523	0.631732397252782	-9.91402123577224
HAVANA	transcript	ENSG00000103671.9	protein_coding	TRIP4	2	ENST00000561265.1	retained_intron	TRIP4-011	0.601369228831631	0.372884650872806	11.6240488509954	8.46068805602166e-28	2.3790447185067e-26	52.1592524366158	0.99053655744212	0.0167745330133025	5.88105869690333	3.43294093184582e-05	0.000901550870013274	-0.901456860268569
HAVANA	transcript	ENSG00000103671.9	protein_coding	TRIP4	2	ENST00000560475.1	protein_coding	TRIP4-012	0.227897666782883	0.21256126727037	4.44652410810279	1.07710543574872e-05	2.98186842154554e-05	2.14054147429547	0.227976736050816	0.00350331797346739	0.793022422400125	0.440519579331728	0.706850715345695	-10.0307459044652
HAVANA	transcript	ENSG00000103671.9	protein_coding	TRIP4	2	ENST00000558162.1	protein_coding	TRIP4-004	0.31847311917015	0.0835125780327139	3.52145842822007	0.000468654141469687	0.00107579879920564	-1.42666973592411	0.324343742162138	0.00228375679680983	0.864111886350528	0.401563459420877	0.666756336715976	-9.97063564497082
HAVANA	transcript	ENSG00000103671.9	protein_coding	TRIP4	2	ENST00000559777.1	processed_transcript	TRIP4-003	0.186924742685961	0.0582185224791308	2.12972216835715	0.0336845659201525	0.0582835264707383	-5.29043638505666	0.0378491510059564	-0.000556727931226803	-0.441283737745419	0.665501814592222	0.897801989237536	-10.2563794442257
ENSEMBL	transcript	ENSG00000206781.1	misc_RNA	Y_RNA	3	ENST00000384054.1	misc_RNA	Y_RNA.422-201	0.00686016481974668	0.00972487478509548	1.01967397293923	0.30837849592394	0.413092929923608	-7.02740426042708	1.05032831836912	0.00900295681569292	0.655030030519701	0.522681527410984	0.785489801257393	-10.1337808139088
HAVANA	transcript	ENSG00000180357.9	protein_coding	ZNF609	2	ENST00000416172.1	protein_coding	ZNF609-004	1.97830607254118	-0.136878380375464	-2.35655069248249	0.0188321183685409	0.0342101027232322	-4.7871153045721	2.08000793580539	0.00578873288681313	3.3859300106624	0.00423423303984547	0.0283074704621191	-5.84295039458346
HAVANA	transcript	ENSG00000180357.9	protein_coding	ZNF609	2	ENST00000326648.4	protein_coding	ZNF609-001	1.69293464981716	1.07357332709591	19.2922366784004	2.4595988558669e-62	1.00658058343496e-58	131.174589182876	3.0097177133859	0.0155060662024652	8.06547338024939	9.66384274477234e-07	9.84262864819083e-05	2.84627768468837
HAVANA	transcript	ENSG00000180357.9	protein_coding	ZNF609	2	ENST00000558680.5	processed_transcript	ZNF609-003	0.369412326997813	-0.214058011916728	-3.69487111415723	0.000244393546464213	0.000581036967991976	-0.817414603068418	0.546475786847763	0.000532997320247776	0.0869886174485179	0.931867744172898	1	-10.3557097355044
HAVANA	transcript	ENSG00000180357.9	protein_coding	ZNF609	2	ENST00000559364.1	processed_transcript	ZNF609-002	0.433365061481721	0.205697125131838	7.81851634019496	3.21313193695294e-14	2.12913210130262e-13	21.2562936742292	0.328664935440641	0.00424962192563418	2.22881213537257	0.0420732895421543	0.153488935822247	-8.07623989408443
HAVANA	transcript	ENSG00000259682.1	sense_intronic	RP11-702L15.4	2	ENST00000558443.1	sense_intronic	RP11-702L15.4-001	1.0413505124352	0.0811354292471455	1.64309896824137	0.100994014677623	0.157382927074022	-6.20110168421421	0.892391739739164	0.0176911711576659	4.17980109937347	0.000858211719852971	0.00867785114397184	-4.22868043278694
HAVANA	transcript	ENSG00000248415.1	processed_pseudogene	GAPDHP61	1	ENST00000507324.1	processed_pseudogene	GAPDHP61-001	0.0048389613274001	0.0070324738892595	2.74072345120656	0.00635080772577694	0.0124796427588997	-3.82142080930235	1.44596365329577	0.0119344169889523	3.45388529813101	0.00369033479005474	0.0255290176605428	-5.70532291966631
HAVANA	transcript	ENSG00000243403.1	processed_pseudogene	RP11-330L19.1	2	ENST00000483963.1	processed_pseudogene	RP11-330L19.1-001	0.235098122596682	0.00925680686737569	0.348387314554421	0.727696641418471	0.812904214605847	-7.4857142339663	0.534466653182642	0.00532412470902092	1.55636150217088	0.141125962817804	0.347347540269682	-9.16251034106037
HAVANA	transcript	ENSG00000239465.1	processed_pseudogene	RP11-330L19.2	1	ENST00000492168.1	processed_pseudogene	RP11-330L19.2-001	0.00158443023562013	0.00309316392820574	2.15172328802096	0.0318995521977245	0.0554548242855325	-5.24380299967458	0.698799227356589	0.010071137800758	2.75682068162712	0.0150201682049195	0.0726330019564521	-7.0927972946277
ENSEMBL	transcript	ENSG00000207223.1	misc_RNA	Y_RNA	3	ENST00000384494.1	misc_RNA	Y_RNA.506-201	2.08660616075063	0.421708928011036	3.5968750749418	0.000354220463113702	0.000825070959069536	-1.16512130877462	2.04829923947304	0.0330534625507094	1.7571956585258	0.0999222253934976	0.283296885525739	-8.86351626056477
ENSEMBL	transcript	ENSG00000207162.1	snRNA	RNU6-549P	3	ENST00000384433.1	snRNA	RNU6-549P-201	1.61686458768087	0.425547562795797	3.88362085962747	0.000116802919154378	0.00028840005823233	-0.122823405047215	1.3641189464785	0.0298399688381696	1.96960281205267	0.0682492101076959	0.217141303085996	-8.52222469760865
HAVANA	transcript	ENSG00000180304.14	protein_coding	OAZ2	2	ENST00000326005.10	protein_coding	OAZ2-001	3.16607471642775	0.665413896085101	13.5546025537522	7.57563161717998e-36	5.5075570822191e-34	70.5461806187279	4.19527802972336	0.000372560029172355	0.219074101725093	0.829639155968707	1	-10.3341471260035
HAVANA	transcript	ENSG00000180304.14	protein_coding	OAZ2	2	ENST00000558194.5	retained_intron	OAZ2-002	0.703680812989484	0.365880898799544	12.5245521621271	1.78371550247157e-31	7.6890389702548e-30	60.5541509290291	1.11710180935627	0.0149993924088356	7.77183689895425	1.5058156581271e-06	0.000125132196099065	2.37866819758734
HAVANA	transcript	ENSG00000180304.14	protein_coding	OAZ2	1	ENST00000560258.6	protein_coding	OAZ2-007	0.164753097465223	0.0562051429112628	1.8815733843509	0.0604773252973591	0.0992592748315408	-5.78375931535827	0.313735775677337	-0.00817661635810233	-2.62169296043593	0.0196340374281874	0.0886616639690645	-7.35210660438975
HAVANA	transcript	ENSG00000180304.14	protein_coding	OAZ2	1	ENST00000559753.1	protein_coding	OAZ2-006	1.14213532948685	0.316115370810195	3.25977827168078	0.00119131267239994	0.00259565516915748	-2.29318043434996	1.50493979941478	0.00756928927297188	0.667204532488316	0.515096095174902	0.778485618452387	-10.1254294942829
HAVANA	transcript	ENSG00000180304.14	protein_coding	OAZ2	2	ENST00000560837.5	processed_transcript	OAZ2-008	1.40963247771165	0.169734786151688	3.86486120332527	0.000125869338165901	0.000309622463286039	-0.193317899739164	2.50082975413072	-0.00194666362411388	-0.561011849764168	0.583336363376037	0.841616320848906	-10.1933544148356
HAVANA	transcript	ENSG00000180304.14	protein_coding	OAZ2	2	ENST00000559912.2	protein_coding	OAZ2-004	0.0132151432778351	-0.00109465349976425	-0.224558928730565	0.82241457809896	0.88692300278395	-7.52115574462227	0.0639431531314614	0.00136575215455172	1.17232368755253	0.259925919026086	0.50884285738705	-9.65798786978137
HAVANA	transcript	ENSG00000180304.14	protein_coding	OAZ2	2	ENST00000560781.6	processed_transcript	OAZ2-003	0.219461048219311	-0.102250094123388	-3.0132153810365	0.00271665604514832	0.00563461598771877	-3.05091871271339	0.115279390572815	-0.000859470177062919	-0.446996464459953	0.661466806932036	0.894683671130156	-10.2537039559779
HAVANA	transcript	ENSG00000180304.14	protein_coding	OAZ2	2	ENST00000559665.6	processed_transcript	OAZ2-005	0.0296654071503164	-0.0351089503707394	-2.26631487518484	0.0238606136205614	0.0425155899895309	-4.99331683079708	0.26171413019413	-0.00534148165089512	-1.58618509769302	0.134210334168504	0.336355754928268	-9.11969876522424
HAVANA	transcript	ENSG00000180304.14	protein_coding	OAZ2	2	ENST00000559555.1	processed_transcript	OAZ2-009	1.31669754882463	0.550707526112729	7.93687811364723	1.38443575196143e-14	9.50861124589349e-14	22.084448877633	0.677264032618241	0.00510186381834645	0.85374447386773	0.407098548873375	0.672437887062172	-9.97969331615312
HAVANA	transcript	ENSG00000265967.1	antisense	AC100830.4	2	ENST00000583044.1	antisense	AC100830.4-001	0.227627915892682	0.118244130274355	5.64201516384061	2.82380613497832e-08	1.02292737850678e-07	7.86896755129397	0.350750725859005	0.00921772883980557	1.82063640399776	0.0893124985259127	0.262805485266683	-8.76411229377854
HAVANA	transcript	ENSG00000264937.1	antisense	AC100830.5	2	ENST00000581636.1	antisense	AC100830.5-001	0.393516704542258	0.115205020729074	2.57553983272534	0.010295836788557	0.0195646296209969	-4.25401636363333	1.52627975492153	0.000560176462146892	0.0634739806836447	0.950253847238836	1	-10.3575997210252
HAVANA	transcript	ENSG00000259635.1	antisense	AC100830.3	2	ENST00000560387.1	antisense	AC100830.3-001	0.483055138749139	0.162558855738479	7.33675380163832	8.95634410598063e-13	5.12247808621273e-12	17.9869929836765	0.18163302018015	0.00256017307876279	2.6417906553021	0.0188699931550945	0.0860947924969234	-7.31382145506072
HAVANA	transcript	ENSG00000166831.8	protein_coding	RBPMS2	2	ENST00000560606.5	protein_coding	RBPMS2-005	0.126781342168114	0.0993759182982945	7.19057605607141	2.38043974668269e-12	1.30420266346531e-11	17.0279618084183	0.305535908091024	0.00715509005129124	5.93903054320888	3.0966175564235e-05	0.000841695530024517	-0.793862587151587
HAVANA	transcript	ENSG00000166831.8	protein_coding	RBPMS2	2	ENST00000300069.4	protein_coding	RBPMS2-001	0.00875443362300685	0.00709545910716896	1.95615544552552	0.0510057613386345	0.0850209996507224	-5.6418042492118	0.0252297685983109	-0.00112047329182125	-2.06737948508287	0.0569887994219418	0.190685524644808	-8.35748767731218
ENSEMBL	transcript	ENSG00000221033.1	miRNA	MIR1272	3	ENST00000408106.1	miRNA	MIR1272-201	0.0430056249576723	0.0335177927940076	1.3152799489602	0.189021449480313	0.272711215107882	-6.68350213839148	0.0760700280299738	-0.00173874349782797	-0.503402700241067	0.622224715727873	0.87045663260003	-10.2254955168794
HAVANA	transcript	ENSG00000140451.12	protein_coding	PIF1	2	ENST00000268043.8	protein_coding	PIF1-001	0.0270568740269318	0.0247217299031711	2.52969079604488	0.0117238013749182	0.0220693233015455	-4.36945046483635	0.00778318781462222	0.000533704307288381	1.60160915520934	0.130748728872768	0.331044359617155	-9.0973328593518
HAVANA	transcript	ENSG00000140451.12	protein_coding	PIF1	2	ENST00000333425.10	protein_coding	PIF1-002	0.00321501979543916	0.000646319396320731	0.312796924209654	0.754565974283458	0.834659047099432	-7.49746896349269	0.0325036370505562	0.00211362663245631	2.47706349734867	0.0260785359928101	0.108704652492374	-7.62437227193393
HAVANA	transcript	ENSG00000140451.12	protein_coding	PIF1	2	ENST00000559239.1	protein_coding	PIF1-006	0.090364835635481	0.0314843011478082	2.80715949829003	0.0051941452016063	0.0103507734731234	-3.64007726529005	0.164624478998835	-0.00082269760496861	-0.966167610335275	0.349763609059378	0.610125687867137	-9.87626872197347
HAVANA	transcript	ENSG00000140451.12	protein_coding	PIF1	2	ENST00000559872.1	retained_intron	PIF1-009	0.0478066249783634	0.0332414445697431	2.92825132207365	0.00356494759413274	0.00727696214951314	-3.2987329771814	0	0	0	1	1	-10.3597524836655
HAVANA	transcript	ENSG00000140451.12	protein_coding	PIF1	2	ENST00000559522.1	retained_intron	PIF1-007	0.0520861036508602	0.00237719301536643	0.278927480770556	0.780416336367139	0.855369465594608	-7.50748057520331	0.04930163217073	0.000557638148270206	0.891243873086002	0.387315577116666	0.651297982627732	-9.94646563104206
HAVANA	transcript	ENSG00000140451.12	protein_coding	PIF1	2	ENST00000558380.1	retained_intron	PIF1-010	0.119342878074994	0.0335883546309406	2.06937465728127	0.0390264594337745	0.0666528685792815	-5.41593175966053	0.188133558503508	0.000960235165537214	0.689336439481137	0.501469964710632	0.765745177956259	-10.1098777614519
HAVANA	transcript	ENSG00000140451.12	protein_coding	PIF1	2	ENST00000558547.1	retained_intron	PIF1-011	0.059115046719257	0.0434622271115075	2.642912893366	0.00847867723229152	0.0163374178305856	-4.08073025684112	0.0483022812387584	-0.000447470810185428	-0.285032723107791	0.779640667483297	0.988575166950148	-10.3164569354819
HAVANA	transcript	ENSG00000140451.12	protein_coding	PIF1	2	ENST00000560444.1	retained_intron	PIF1-004	0.347797529938596	0.132936568744624	7.38367220672633	6.52340920424553e-13	3.78778474553984e-12	18.2981049575653	0.132247781781501	0.00170092547936852	1.9199732852643	0.074707517866817	0.231670435303283	-8.60407912371087
HAVANA	transcript	ENSG00000140451.12	protein_coding	PIF1	2	ENST00000560504.1	retained_intron	PIF1-003	0.0919568684953905	0.0595917758776559	6.37648656407102	4.14142772091114e-10	1.81030681288045e-09	11.9792606919299	0.190638300786197	0.00235630735303144	1.59670984241293	0.131839894112813	0.332593172031293	-9.10445365318722
ENSEMBL	transcript	ENSG00000241839.9	protein_coding	PLEKHO2	3	ENST00000616065.4	protein_coding	PLEKHO2-201	0.0254397952847581	0.0272181347754433	2.30100411027075	0.0218038194463544	0.0391404352082443	-4.91497933235153	0.0552441071119531	6.61082706844761e-05	0.0598228795485482	0.953111549655414	1	-10.3578402276779
HAVANA	transcript	ENSG00000241839.9	protein_coding	PLEKHO2	2	ENST00000323544.4	protein_coding	PLEKHO2-001	0.844800140927946	0.425012146922745	9.14135310506616	1.56809266942635e-18	1.61705594937673e-17	31.0404595887866	2.03614530873031	0.00597105783028509	3.16249575655538	0.00665243654264099	0.0396622353272827	-6.29282923484849
HAVANA	transcript	ENSG00000249240.2	protein_coding	AC069368.3	2	ENST00000502574.1	retained_intron	AC069368.3-002	0.265872286566682	0.168789308382383	7.28853340728406	1.2385157721865e-12	6.98311025421276e-12	17.668910669711	0.474888316771347	0.00805704773264397	2.82907902742345	0.0130043889630418	0.0652328994870288	-6.95244084791997
HAVANA	transcript	ENSG00000249240.2	protein_coding	AC069368.3	2	ENST00000437723.1	protein_coding	AC069368.3-001	0.810450385507674	0.143383870595211	2.19399628764221	0.0286972351324689	0.050342276830734	-5.15288161165011	1.60285206438436	0.0204378764370491	2.92522245145379	0.0107271756432754	0.0565348893036174	-6.76408973290444
HAVANA	transcript	ENSG00000166839.16	protein_coding	ANKDD1A	2	ENST00000496480.5	processed_transcript	ANKDD1A-007	0.0956179461173061	0.141299483139292	6.9078699248387	1.50922301806656e-11	7.63288152269401e-11	15.2178830617181	0.0825974085438691	-0.000112105793121112	-0.05040628842918	0.960484858436526	1	-10.3583948070171
HAVANA	transcript	ENSG00000166839.16	protein_coding	ANKDD1A	2	ENST00000491145.5	processed_transcript	ANKDD1A-003	0.819741755009402	0.293662336480914	7.70465874168524	7.15762985566853e-14	4.58378592158771e-13	20.4688324338809	1.06417424685168	0.0117084379701799	5.30724705319124	9.7639069278419e-05	0.00182927108729341	-1.98927862459367
HAVANA	transcript	ENSG00000166839.16	protein_coding	ANKDD1A	2	ENST00000319580.12	protein_coding	ANKDD1A-001	0.451015536904151	0.137034362008771	4.99045166249761	8.34187134263226e-07	2.59622688468083e-06	4.59474306007119	0.511049863414987	0.00518669702555697	1.80697099960939	0.0915094247438588	0.266982450287155	-8.78571388683988
HAVANA	transcript	ENSG00000166839.16	protein_coding	ANKDD1A	2	ENST00000496660.5	protein_coding	ANKDD1A-004	0.14269429730565	-0.0301428972370539	-1.3378370226023	0.181560522859764	0.263421195996295	-6.6537063211978	0.17803568764898	-0.00244404345755195	-0.764231496933585	0.456958605336446	0.723330009767451	-10.0537457716475
HAVANA	transcript	ENSG00000166839.16	protein_coding	ANKDD1A	2	ENST00000513267.2	nonsense_mediated_decay	ANKDD1A-009	0.15103592657341	0.079755779662339	4.35760244641799	1.59808422507162e-05	4.34088980619788e-05	1.7640882312387	0.243834191383206	-0.000125487360800817	-0.059593170850275	0.953291364471778	1	-10.3578548831054
HAVANA	transcript	ENSG00000166839.16	protein_coding	ANKDD1A	2	ENST00000483400.5	protein_coding	ANKDD1A-005	0.0896418676641591	0.0973354865209941	4.51989273649411	7.73918800184464e-06	2.17430007538095e-05	2.45643460054573	0.439982049474877	0.00734425410810155	1.5965962069733	0.131865295052609	0.332617872757299	-9.10461863251382
ENSEMBL	transcript	ENSG00000166839.16	protein_coding	ANKDD1A	3	ENST00000395720.2	protein_coding	ANKDD1A-201	0.292791541928783	0.239327790409037	4.16968548127147	3.59817508964395e-05	9.39718036401136e-05	0.991763271281791	0.459305993452188	0.00638461360773222	1.03006293896575	0.3198189506027	0.577081871461184	-9.81248285755935
HAVANA	transcript	ENSG00000166839.16	protein_coding	ANKDD1A	2	ENST00000395723.5	protein_coding	ANKDD1A-006	0.192985007369801	0.155683526383446	4.89372347072971	1.3386904676735e-06	4.07818737149664e-06	4.13946069517897	0.212212975685819	0.00566896145746329	2.5350496664951	0.0232826155727085	0.100452238916576	-7.51592562833219
HAVANA	transcript	ENSG00000166839.16	protein_coding	ANKDD1A	2	ENST00000620154.4	nonsense_mediated_decay	ANKDD1A-002	1.24802296172794	0.270563782595259	5.61967290445403	3.18951813151805e-08	1.14848143622675e-07	7.75080304977782	1.80954213835371	0.0125222051152881	4.12489019776059	0.000957255486128297	0.00939126770134698	-4.34013989466068
HAVANA	transcript	ENSG00000166839.16	protein_coding	ANKDD1A	2	ENST00000611260.1	retained_intron	ANKDD1A-008	1.13862345943718	0.503247126062352	9.20773969911424	9.25771048062383e-19	9.79566997787657e-18	31.5608003623123	1.06563065535242	0.0171095667871446	6.10591327944934	2.3073208207113e-05	0.000693595832868648	-0.486576886573969
HAVANA	transcript	ENSG00000275332.1	antisense	CTD-2017F17.1	2	ENST00000618824.1	antisense	CTD-2017F17.1-001	0.0365013905161752	0.0247525617622958	2.69027719998602	0.00737919991183204	0.0143545906426934	-3.95630364794948	0.437059173615488	0.00571151147833083	2.06900117775697	0.0568173009135867	0.190268992389856	-8.35471810358692
HAVANA	transcript	ENSG00000274383.1	antisense	CTD-2017F17.2	2	ENST00000619654.1	antisense	CTD-2017F17.2-001	0.2155848105495	0.029548134729678	1.50765303640593	0.132277813283844	0.199869153859805	-6.41326161867979	0.526629758971235	0.016840985564946	4.26361946198758	0.000726778388195586	0.00769425454165263	-4.05880852460793
HAVANA	transcript	ENSG00000090487.10	protein_coding	SPG21	2	ENST00000204566.6	protein_coding	SPG21-001	0.852025162650466	0.0587810785000918	1.02047688558231	0.30799811461942	0.412659830029531	-7.02658753822965	1.5919297601505	-0.00547775434675875	-0.939957765379142	0.36260030412019	0.624323804580301	-9.90139612052426
HAVANA	transcript	ENSG00000090487.10	protein_coding	SPG21	2	ENST00000559199.5	protein_coding	SPG21-002	0.703144319534737	0.0469742560749424	1.42711608669804	0.154173488817559	0.228541665489776	-6.53084367386064	0.666742809972447	0.00519851905752524	1.90071127911232	0.0773593132762824	0.237590184841816	-8.63551399337757
HAVANA	transcript	ENSG00000090487.10	protein_coding	SPG21	2	ENST00000433215.6	protein_coding	SPG21-005	1.93247118363364	0.821269694187168	15.2873445760508	1.56333218397113e-43	3.20227161162587e-41	88.1256572466097	2.5700295614052	0.00324360455808438	0.457792046948785	0.653871388061859	0.888586563321311	-10.2485566018499
HAVANA	transcript	ENSG00000090487.10	protein_coding	SPG21	2	ENST00000561078.5	nonsense_mediated_decay	SPG21-004	0.000471944629569854	0.000193966916719106	0.246185632026923	0.805640033130528	0.874325403323624	-7.516069697849	0.0574920183097961	-0.00173583687881543	-0.864437272336189	0.401390549819618	0.666579507857653	-9.97034976831624
HAVANA	transcript	ENSG00000090487.10	protein_coding	SPG21	1	ENST00000416889.6	protein_coding	SPG21-003	0.12999279071602	0.114937889482776	7.02086279748559	7.26421449167735e-12	3.78837647361381e-11	15.9342123136737	0.230371188354588	0.00316942756682243	1.29877343437633	0.214251042106948	0.458615776082942	-9.506910203294
HAVANA	transcript	ENSG00000090487.10	protein_coding	SPG21	2	ENST00000558765.5	protein_coding	SPG21-010	0.0296845252987958	0.00359254637750316	0.420311543549145	0.674439279544881	0.768427966265908	-7.45809864089221	0.433867498917978	0.000881587522102845	0.18168567869982	0.858339086148983	1	-10.3421321747876
HAVANA	transcript	ENSG00000090487.10	protein_coding	SPG21	2	ENST00000557795.5	protein_coding	SPG21-011	0.803204463583824	0.018297641019222	0.500118046129086	0.617213005507043	0.719077308209053	-7.42141305402446	0.29699717843436	-4.78758569247075e-06	-0.00203741473856977	0.998402082101429	1	-10.359750265348
HAVANA	transcript	ENSG00000090487.10	protein_coding	SPG21	2	ENST00000560564.1	processed_transcript	SPG21-007	0.0593861541823137	0.0101315856426183	0.926129600642367	0.354827480993226	0.464120393603326	-7.11817390495762	0.133951157173421	0.00125778272863693	0.84048164789606	0.414252487857198	0.679801261525867	-9.99113631718932
HAVANA	transcript	ENSG00000090487.10	protein_coding	SPG21	2	ENST00000559677.5	protein_coding	SPG21-006	0.0165231735551613	0.00979966386709677	1.96323516671598	0.0501752626605219	0.0837482219942867	-5.6280467153766	0.118599384753828	-0.00254271890921709	-1.47024728643088	0.162810834998752	0.382379660515124	-9.28282197773413
HAVANA	transcript	ENSG00000090487.10	protein_coding	SPG21	2	ENST00000558943.5	protein_coding	SPG21-012	0.798051119524005	-0.0202029404081464	-0.528948400614622	0.597077055346563	0.701180839694201	-7.40659760133479	0.895181237843353	0.00486244171535968	1.69210491622778	0.111946982286979	0.306408634737695	-8.96310943014463
HAVANA	transcript	ENSG00000090487.10	protein_coding	SPG21	2	ENST00000558415.5	protein_coding	SPG21-009	0.00305920212469755	-0.0139218711763447	-2.72461641819096	0.00666416071984469	0.013052959921477	-3.86475198788549	0.00327647873263413	-0.000174745532407153	-1.12746668547105	0.277815833992797	0.528824074089392	-9.70851840194352
HAVANA	transcript	ENSG00000090487.10	protein_coding	SPG21	2	ENST00000560878.1	protein_coding	SPG21-013	0.0483918732369167	-0.0114045904488709	-0.907353272251674	0.364659107394877	0.474613266757447	-7.13534531742857	0.153803357156221	0.00186748167160875	0.805111375782902	0.433730107309096	0.700073743618352	-10.0208559869927
HAVANA	transcript	ENSG00000090487.10	protein_coding	SPG21	2	ENST00000558339.1	processed_transcript	SPG21-008	0.673021821788415	0.0934701083736975	2.84296058319385	0.00465335917853415	0.00933923771992287	-3.54061027088926	0.38781935674668	0.00485010330235458	2.54996086568311	0.022611431920085	0.0984268046243127	-7.48788018469176
HAVANA	transcript	ENSG00000090487.10	protein_coding	SPG21	2	ENST00000561088.1	retained_intron	SPG21-015	0.881172129638149	0.170860620704491	4.39722013696392	1.34159353845912e-05	3.676156056129e-05	1.93094249200673	0.935579929504392	0.0112118866479751	4.50624397672263	0.000450839568185329	0.00541663749817673	-3.56937447929687
HAVANA	transcript	ENSG00000103707.9	protein_coding	MTFMT	2	ENST00000220058.8	protein_coding	MTFMT-001	0.757596048041004	0.204468406716507	7.29136893763983	1.215188236701e-12	6.8568967581384e-12	17.6875682637801	1.06554678905022	0.00677248418110687	2.81069503231472	0.0134907096206964	0.0670568830078535	-6.98825340680082
HAVANA	transcript	ENSG00000103707.9	protein_coding	MTFMT	2	ENST00000558460.5	nonsense_mediated_decay	MTFMT-003	0.476397331259283	-0.0873442212282865	-2.4592054053335	0.014263669266539	0.0264639786108446	-4.54296871001242	1.18672149133116	-0.00829880386629923	-2.19007472547086	0.0452784768734226	0.161728370064394	-8.14471471152136
HAVANA	transcript	ENSG00000103707.9	protein_coding	MTFMT	2	ENST00000560717.5	nonsense_mediated_decay	MTFMT-005	0.0302415685070491	0.0373156042913427	2.60627965266388	0.00942750936983886	0.0180283002403786	-4.17549238411695	0.0831345841979946	0.00520408324894913	1.54933096413928	0.142799667830775	0.350172658436115	-9.17251826071634
HAVANA	transcript	ENSG00000103707.9	protein_coding	MTFMT	2	ENST00000543678.1	nonsense_mediated_decay	MTFMT-002	0.562999467255166	-0.0590398375637125	-1.99088394438904	0.0470399762268744	0.0789612377701752	-5.57385011243757	1.07778792499879	0.0110582833375018	4.62219968635448	0.000359604892769541	0.00459806456589618	-3.33692561992767
HAVANA	transcript	ENSG00000103707.9	protein_coding	MTFMT	2	ENST00000558614.1	retained_intron	MTFMT-004	0.260633876176086	-0.0237841780089814	-1.07495273744605	0.282916725454442	0.384416198193156	-6.9696799285554	0	0	0	1	1	-10.3597524836655
HAVANA	transcript	ENSG00000103707.9	protein_coding	MTFMT	1	ENST00000561025.1	processed_transcript	MTFMT-006	0.105294948741144	0.0153019965530371	0.438662257931109	0.661096628953114	0.756989050667963	-7.45022592201733	0.860483316472167	-0.00601229443906536	-0.862883949629446	0.402216428288367	0.667381262040303	-9.97171360714352
HAVANA	transcript	ENSG00000103707.9	protein_coding	MTFMT	2	ENST00000559633.1	retained_intron	MTFMT-007	0.215715431230283	0.0651552600838316	2.5953483544738	0.00972848524455641	0.0185651824365405	-4.2035199587077	0.293128380270249	-0.00487601631434747	-1.64879540657051	0.120630606535497	0.32241363710927	-9.02797675399446
HAVANA	transcript	ENSG00000270218.1	processed_pseudogene	RP11-325L12.5	1	ENST00000604244.1	processed_pseudogene	RP11-325L12.5-001	0.00289493822039129	0.000357934402074131	0.201647884285432	0.840274396398068	0.900410693335563	-7.52603415934459	0.957871493168287	0.0120658335813809	3.84183420293324	0.00168675452777073	0.0142664755661479	-4.91612605418449
HAVANA	transcript	ENSG00000186198.3	protein_coding	SLC51B	2	ENST00000334287.2	protein_coding	SLC51B-001	0.113658638565083	0.021364565924448	2.03790446519414	0.0420877179267254	0.0714012931410047	-5.4799689172791	0.303794101627852	0.000476358366195504	0.304438837415429	0.765109312132034	0.977583248172811	-10.310380129322
HAVANA	transcript	ENSG00000277351.1	antisense	RP11-325L12.6	2	ENST00000612943.1	antisense	RP11-325L12.6-001	0.314361380832069	0.179564965410206	5.70259101726626	2.0256530814304e-08	7.4471335531147e-08	8.19141536919411	0.446836821912322	0.0052928661424211	3.12421032730628	0.00718697983508578	0.0419640324835651	-6.36939660563166
HAVANA	transcript	ENSG00000103710.10	protein_coding	RASL12	2	ENST00000220062.8	protein_coding	RASL12-001	1.02694788391561	0.510591442897085	8.99106275388336	5.11988251909497e-18	5.00966070076697e-17	29.8724160372544	1.24765466908679	0.00288701823808168	1.23497629851371	0.236433144284041	0.488847823308231	-9.58469832790473
HAVANA	transcript	ENSG00000103710.10	protein_coding	RASL12	2	ENST00000421977.7	protein_coding	RASL12-002	0.096351045830392	0.125816769885913	5.54939656359724	4.66613268624164e-08	1.65079832979727e-07	7.38181759924444	0.193382780238503	0.00202411939363904	0.692185962373181	0.499731022122589	0.763949749127642	-10.1078408815403
HAVANA	transcript	ENSG00000103710.10	protein_coding	RASL12	2	ENST00000434605.2	protein_coding	RASL12-003	0.10103322889959	0.157547821464274	6.94104066216556	1.21884142674357e-11	6.21903873312691e-11	15.4271810743361	0.0159826306976296	-0.000365317273088676	-0.501760975301444	0.623351021821824	0.87045663260003	-10.2263623167974
HAVANA	transcript	ENSG00000234438.3	protein_coding	KBTBD13	2	ENST00000432196.3	protein_coding	KBTBD13-001	0.000811299882998615	0.000164771039111889	0.238207698634718	0.811818044525811	0.878793634915124	-7.51800028990658	0	0	0	1	1	-10.3597524836655
HAVANA	transcript	ENSG00000278737.1	lincRNA	RP11-325L12.7	2	ENST00000619781.1	lincRNA	RP11-325L12.7-001	0.123638083729181	0.192938627041537	9.79043660496434	8.12462020455646e-21	1.07041190056517e-19	36.2401320989718	0.246595573970751	0.00301537946455901	1.16050274259041	0.264552768911494	0.513667126147177	-9.67146305276114
HAVANA	transcript	ENSG00000246922.8	protein_coding	UBAP1L	2	ENST00000559089.5	protein_coding	UBAP1L-002	1.08840105642243	0.441099150806295	10.3429484425704	7.65126358306369e-23	1.25469481236319e-21	40.8548088245952	1.53675816096887	0.0140044103233988	6.8829276978916	6.16747325193957e-06	0.00029987878215231	0.895538287157507
ENSEMBL	transcript	ENSG00000246922.8	protein_coding	UBAP1L	3	ENST00000502113.2	protein_coding	UBAP1L-201	0.0021823294698824	0.00137284021497775	0.21924077808682	0.826552372214394	0.88990750984117	-7.52233486419672	0.115755677299298	0.00205176104444991	1.27133274202221	0.223580842843918	0.471282659526286	-9.54075308462045
HAVANA	transcript	ENSG00000246922.8	protein_coding	UBAP1L	2	ENST00000561387.1	retained_intron	UBAP1L-001	1.38493580657789	0.583632674189033	10.5503839168501	1.27335663240701e-23	2.26942143128986e-22	42.629724670373	2.33169588833354	0.0179878496605761	7.10376894567368	4.30293083789682e-06	0.00023670095993693	1.27367772140629
HAVANA	transcript	ENSG00000246922.8	protein_coding	UBAP1L	2	ENST00000558802.1	nonsense_mediated_decay	UBAP1L-004	0.0144275791976007	-0.0284877527307979	-2.47620907057515	0.013610029022237	0.0253375719648959	-4.50154743852141	0	0	0	1	1	-10.3597524836655
HAVANA	transcript	ENSG00000259258.1	processed_pseudogene	RP11-325L12.3	1	ENST00000560906.1	processed_pseudogene	RP11-325L12.3-001	0.0102126228001476	0.0208505424620295	2.62093002250455	0.00903720634336706	0.0173337246102009	-4.13774947246122	2.54343165052908	0.0250043769632106	4.8666035618429	0.000224380006007941	0.00329265852086059	-2.85073103907232
HAVANA	transcript	ENSG00000090470.14	protein_coding	PDCD7	2	ENST00000204549.8	protein_coding	PDCD7-001	1.82842222566789	0.505998976461011	10.4239290458478	3.80935722156239e-23	6.45366549279235e-22	41.5450342045018	2.98937673771557	0.0147839184644673	6.1237346662927	2.23646024355336e-05	0.00067839063823832	-0.453977737803884
HAVANA	transcript	ENSG00000090470.14	protein_coding	PDCD7	1	ENST00000560313.2	protein_coding	PDCD7-005	0.0867611915258466	-0.0159628635138808	-0.682087382508839	0.495500996052199	0.607062734114819	-7.31400629588583	0.698288915803538	0.00605820200588262	1.54625476331624	0.143537273951879	0.351395437282499	-9.17688700177466
HAVANA	transcript	ENSG00000090470.14	protein_coding	PDCD7	2	ENST00000559051.1	retained_intron	PDCD7-004	0.495693466505787	0.222044266649698	4.90926338639001	1.241383804775e-06	3.79540781077651e-06	4.21205952764524	0.600141874043124	0.00785315281164324	3.68228105967312	0.00232604793215707	0.0180915108370052	-5.24112337950156
HAVANA	transcript	ENSG00000166855.9	protein_coding	CLPX	2	ENST00000300107.7	protein_coding	CLPX-001	1.92304886864053	0.2452122645205	5.28058716338456	1.92763502403117e-07	6.40516879547068e-07	6.00846845139381	2.69454601824578	0.00658134850488274	2.88644413663961	0.011594386410749	0.0599599335989132	-6.84026573358202
HAVANA	transcript	ENSG00000166855.9	protein_coding	CLPX	2	ENST00000559152.5	nonsense_mediated_decay	CLPX-003	0.545074571912695	0.194349231973574	3.48280314890485	0.000539927797086947	0.00122976528307592	-1.55868447032923	0.860319254155165	-0.00707954205098099	-1.25548025721284	0.229115415824646	0.47900142671096	-9.56004064801051
HAVANA	transcript	ENSG00000166855.9	protein_coding	CLPX	2	ENST00000560166.1	retained_intron	CLPX-007	1.35243489216022	0.288158602959588	4.77603804090561	2.35531334864312e-06	6.99102527282387e-06	3.59646035700192	2.70478950928996	0.00738884420863123	1.61296391572357	0.128249551451378	0.327842870557691	-9.08077094517662
HAVANA	transcript	ENSG00000166855.9	protein_coding	CLPX	2	ENST00000558958.1	retained_intron	CLPX-002	0.953485529382261	0.26751832092677	5.14810315905416	3.79552894585321e-07	1.22431954262129e-06	5.35401543425676	2.15120769388664	0.0129659049560749	3.77045727701825	0.00194726275593955	0.0158806161519182	-5.06153676242769
HAVANA	transcript	ENSG00000166855.9	protein_coding	CLPX	2	ENST00000558103.1	retained_intron	CLPX-006	0.817749178261292	0.190176851006962	4.82375781220761	1.87568261850043e-06	5.62587363860242e-06	3.81518920809789	0.675627682127646	0.0057197787085033	2.12921101509505	0.0507764017403661	0.175564393086036	-8.25106626136079
HAVANA	transcript	ENSG00000166855.9	protein_coding	CLPX	1	ENST00000559218.1	protein_coding	CLPX-005	0.750197568494096	0.252156470215823	4.50801797783821	8.16704949584688e-06	2.28939846575885e-05	2.40498389602808	1.14974067929093	0.00885408151452444	1.31808314156655	0.207873734123478	0.449716049270867	-9.48275251751699
HAVANA	transcript	ENSG00000138615.5	protein_coding	CILP	2	ENST00000261883.5	protein_coding	CILP-001	0.0402102856227731	0.0390436519599544	10.9596339199299	3.47397061180461e-25	7.33942610283581e-24	46.1961321208548	0.0494657514805593	0.000528732864244721	1.54056678689976	0.144909634470509	0.353705588546162	-9.18494849737622
HAVANA	transcript	ENSG00000279268.1	TEC	RP11-628M2.1	2	ENST00000625124.1	TEC	RP11-628M2.1-001	1.28464716781096	0.398553462210281	6.00937149203461	3.60205330638518e-09	1.43035061836644e-08	9.87050489294486	3.66916926629071	0.0110507050202352	2.3655014152089	0.0323822536462907	0.127075823297637	-7.8300736058984
ENSEMBL	transcript	ENSG00000201709.1	snRNA	RNU6-686P	3	ENST00000364839.1	snRNA	RNU6-686P-201	0.00343088510765936	0.00728316003743313	0.97232216006131	0.331362604896139	0.438567628221181	-7.07443813757243	0.342984334456621	0.00613180909583941	0.665247674370079	0.516311055949985	0.779593605395662	-10.1267816001675
HAVANA	transcript	ENSG00000138617.14	protein_coding	PARP16	2	ENST00000559805.1	nonsense_mediated_decay	PARP16-004	0.350314187952832	0.253135902959422	11.1720064196523	5.19013306734675e-26	1.202003489134e-24	48.0795122250146	0.492821503076159	0.00648893195315184	2.5992814611975	0.020521209789678	0.091550359026725	-7.39467564169467
HAVANA	transcript	ENSG00000138617.14	protein_coding	PARP16	2	ENST00000261888.10	protein_coding	PARP16-001	0.452462911128209	0.345544370236793	14.0971108531049	3.2649607984284e-38	3.19066678232596e-36	75.9554537263975	0.952747608214869	0.00669824831713464	3.68467844212206	0.00231482439361171	0.0180248289417974	-5.23624217941464
HAVANA	transcript	ENSG00000138617.14	protein_coding	PARP16	1	ENST00000444347.2	protein_coding	PARP16-002	0.0631643291112487	0.0541814427603159	4.06600844373129	5.55831331878003e-05	0.000142230900219432	0.579244495570012	0.184314450548464	0.00121551183714625	0.934886458695215	0.365121306365242	0.627163736029236	-9.90618742050237
HAVANA	transcript	ENSG00000138617.14	protein_coding	PARP16	2	ENST00000560149.5	processed_transcript	PARP16-003	0.215375173407355	0.205727482284383	9.64010801342335	2.80854552097327e-20	3.49645139139963e-19	35.014006119439	0.391524481461101	0.000127888704503779	0.0496634961804297	0.961066642352319	1	-10.3584345225494
HAVANA	transcript	ENSG00000138617.14	protein_coding	PARP16	2	ENST00000558873.1	processed_transcript	PARP16-005	0.27376419731894	0.21927017808297	9.75039992125431	1.13189400641051e-20	1.46744320770372e-19	35.9123216434192	0.113924510086635	0.00404034113626147	2.69014221822059	0.0171476354282881	0.0800974875609004	-7.22129912050491
ENSEMBL	transcript	ENSG00000206903.1	snoRNA	SNORA24	3	ENST00000384176.1	snoRNA	SNORA24.1-201	1.24487515539852	0.324487130703966	3.51961630253246	0.000471840558222619	0.00108283486075604	-1.43299238938341	0.756096997165406	-0.00423379834329939	-0.399074878235755	0.695640451192943	0.922458392916282	-10.2751067884365
ENSEMBL	transcript	ENSG00000199568.1	snRNA	RNU5A-1	3	ENST00000362698.1	snRNA	RNU5A-1-201	7.74015057002957	0.611313076826828	3.0825086159781	0.00216647197130504	0.00455801626984566	-2.84375432800931	5.00750131298067	-0.0100535695103774	-0.834479952629796	0.417516668786933	0.683256969372845	-9.99626108910084
HAVANA	transcript	ENSG00000259346.2	processed_pseudogene	RP11-349G13.2	1	ENST00000559536.2	processed_pseudogene	RP11-349G13.2-001	0.0085733766677998	0.00629736146808141	1.31655025801537	0.188595350476589	0.272178999759132	-6.68183754548387	0.017577911389869	0.000133926943922811	0.166077198238192	0.870384496121122	1	-10.3450268800214
ENSEMBL	transcript	ENSG00000200156.1	snRNA	RNU5B-1	3	ENST00000363286.1	snRNA	RNU5B-1-201	7.61826986022129	1.04859389801624	5.65608705574867	2.6147731613323e-08	9.50113409418611e-08	7.94360307070519	6.53001891145407	7.07264722348588e-05	0.00621305755316346	0.995127209617893	1	-10.3597318548142
HAVANA	transcript	ENSG00000174498.13	protein_coding	IGDCC3	2	ENST00000327987.8	protein_coding	IGDCC3-001	0.179041428999234	0.115738452931942	8.49191620538866	2.35910936837485e-16	1.94297398895149e-15	26.0945512817586	0.531704567788694	0.00807638415984773	5.58558703389054	5.84798032549715e-05	0.00128770940385608	-1.45652044567528
HAVANA	transcript	ENSG00000174498.13	protein_coding	IGDCC3	1	ENST00000558354.5	protein_coding	IGDCC3-002	0.0892243671667829	0.0610603925479869	5.64802057538858	2.73268081419215e-08	9.91214923144764e-08	7.90079949474554	0.137104986760109	-0.000810980678244206	-0.508241114836377	0.618911012751031	0.87045663260003	-10.2229250247117
HAVANA	transcript	ENSG00000174498.13	protein_coding	IGDCC3	2	ENST00000559231.1	processed_transcript	IGDCC3-003	0.0535077200528152	0.0372949796215574	2.85837984744329	0.00443661801617378	0.00893463841816149	-3.4973946445991	0.0753140859045794	-0.000399951430621467	-0.229521745741859	0.821662228807995	1	-10.3316511702122
HAVANA	transcript	ENSG00000174498.13	protein_coding	IGDCC3	1	ENST00000559058.1	protein_coding	IGDCC3-005	0.203099276773082	0.0843408672108286	4.09429326137738	4.94100792972228e-05	0.000127180636427376	0.690823926861571	0.310172052116785	0.000114257644929533	0.0443592785646415	0.96522175916105	1	-10.3587009954304
HAVANA	transcript	ENSG00000174498.13	protein_coding	IGDCC3	2	ENST00000559947.1	retained_intron	IGDCC3-004	0.31089125563682	0.173859292463337	8.43851152997277	3.5212558146159e-16	2.84466380042572e-15	25.6998115482158	0.213673033593992	0.00315167611412706	2.1313441941632	0.0505736810309773	0.175082706993943	-8.24736507972863
HAVANA	transcript	ENSG00000103742.11	protein_coding	IGDCC4	1	ENST00000352385.2	protein_coding	IGDCC4-001	0.40627595508879	0.365732413831784	12.123177207142	8.08864261360414e-30	2.87847242342603e-28	56.770265371094	0.816295388196116	0.00861320125384958	4.27217020083375	0.000714582350578254	0.00759954132331174	-4.04149895286633
HAVANA	transcript	ENSG00000103742.11	protein_coding	IGDCC4	2	ENST00000558048.5	processed_transcript	IGDCC4-003	0.0317862388098373	0.0508381325003923	6.49827605988256	1.97516266907032e-10	8.91393857575378e-10	12.7023094001941	0.0192707509211355	-9.76228810036489e-05	-0.205447308759755	0.84007253855559	1	-10.3372289829753
HAVANA	transcript	ENSG00000103742.11	protein_coding	IGDCC4	2	ENST00000559327.1	retained_intron	IGDCC4-002	0.0284990704424123	0.0268647996747601	4.42316620857099	1.19549607179385e-05	3.29356227947851e-05	2.04097411667497	0.0165821937917312	-0.000493382188279495	-0.916305062418293	0.374461523628269	0.637366543440689	-9.92354612093951
HAVANA	transcript	ENSG00000103742.11	protein_coding	IGDCC4	2	ENST00000561309.1	retained_intron	IGDCC4-004	0.0252585644787669	0.000513849092315037	0.0635528858745667	0.949351763032378	0.979643008271282	-7.54433143644719	0.0154379152252987	-0.000823355478682595	-1.80769544102331	0.0913917652977824	0.266799767046217	-8.78457130670718
HAVANA	transcript	ENSG00000103742.11	protein_coding	IGDCC4	2	ENST00000560319.1	retained_intron	IGDCC4-006	0.013003110845847	0.0242606157307335	5.59281103985779	3.69049736359823e-08	1.32069139603314e-07	7.60928172199845	0.0602014097207151	0.00301115233499536	2.56954279504221	0.021758159177054	0.0956480614157037	-7.45095484439945
HAVANA	transcript	ENSG00000103742.11	protein_coding	IGDCC4	2	ENST00000558819.1	retained_intron	IGDCC4-005	0.109803708474514	0.0603563717910436	4.24138993438751	2.64927429389966e-05	7.02195490325668e-05	1.28272946044925	0.143520963232084	0.00217526399943021	1.5476122877164	0.143211371818881	0.350884383627782	-9.17495984810734
HAVANA	transcript	ENSG00000074603.18	protein_coding	DPP8	2	ENST00000341861.9	protein_coding	DPP8-001	2.13332487925267	0.308165614610878	6.20085321230548	1.18087685983414e-09	4.92901042437846e-09	10.9570439873921	3.28217737332035	0.0111558310502705	3.24347182138355	0.00564831933508093	0.035142195975822	-6.13033489245011
HAVANA	transcript	ENSG00000074603.18	protein_coding	DPP8	2	ENST00000358939.8	protein_coding	DPP8-003	0.555285037272574	0.204383598852953	5.40756678502039	9.93509583591067e-08	3.40171225652691e-07	6.64965907504344	1.22272924364128	0.0199727260793949	3.69975376176293	0.00224548979378991	0.0176270589878718	-5.20554562532286
HAVANA	transcript	ENSG00000074603.18	protein_coding	DPP8	2	ENST00000300141.10	protein_coding	DPP8-004	0.714093304675468	-0.00788587713492031	-0.0946152243145983	0.9246585356469	0.962015877791146	-7.54187672368859	1.76795120479962	-0.0376842937100379	-5.77371902440758	4.16014037458042e-05	0.0010226625640118	-1.1018198868883
HAVANA	transcript	ENSG00000074603.18	protein_coding	DPP8	2	ENST00000321147.10	protein_coding	DPP8-002	0.508025506657671	0.145489841182378	5.09233127863608	5.02659091351486e-07	1.60089084756405e-06	5.08297777446647	0.657424484869194	-0.0066136122079425	-2.6341005917448	0.0191588924398155	0.0871005619294455	-7.32848288926512
HAVANA	transcript	ENSG00000074603.18	protein_coding	DPP8	1	ENST00000558786.5	protein_coding	DPP8-020	0.218947056158528	0.0976901148362986	4.44805581331253	1.06974753802271e-05	2.9626260661794e-05	2.14708757133021	0.179528559212101	-0.00236738328261824	-0.74631659377203	0.467377644819711	0.733886986563719	-10.0676610375221
HAVANA	transcript	ENSG00000074603.18	protein_coding	DPP8	2	ENST00000559233.5	protein_coding	DPP8-011	0.353573298041992	0.375304076133827	5.85803432037308	8.52245403467024e-09	3.25460025595862e-08	9.0326252427057	0.164000626748429	-0.00592679027045689	-1.15675391437675	0.266033141646694	0.515338087404711	-9.67571282202924
HAVANA	transcript	ENSG00000074603.18	protein_coding	DPP8	2	ENST00000395652.7	nonsense_mediated_decay	DPP8-005	0.245531876368174	0.139129284771398	6.08442599836131	2.33440097684927e-09	9.44754746982399e-09	10.2928971149193	0.146307206825442	0.000156071618438877	0.0974144828348317	0.923727959117746	1	-10.3546829247068
HAVANA	transcript	ENSG00000074603.18	protein_coding	DPP8	2	ENST00000560048.2	processed_transcript	DPP8-018	0.478172416636944	0.0728375747035952	2.63230466710413	0.00874421978914031	0.0168132988160013	-4.10830371740005	0.470114656356686	-0.00266286323499901	-1.17399805732105	0.259275587557274	0.508172390806444	-9.65607004615054
HAVANA	transcript	ENSG00000074603.18	protein_coding	DPP8	2	ENST00000558559.1	protein_coding	DPP8-007	0.305758982031062	0.114455571467086	4.48358048937528	9.12002192143382e-06	2.54390387680708e-05	2.29949416127779	0	0	0	1	1	-10.3597524836655
HAVANA	transcript	ENSG00000074603.18	protein_coding	DPP8	2	ENST00000560597.1	retained_intron	DPP8-017	0.914065609355651	0.132081986452507	3.42290460908076	0.000670643019088378	0.00150868374599103	-1.76050623918988	1.02873427262661	0.00436609145077076	1.68021003882544	0.114276020294814	0.310787108883743	-8.98103843149589
HAVANA	transcript	ENSG00000074603.18	protein_coding	DPP8	2	ENST00000558363.1	processed_transcript	DPP8-019	0.00726007374329758	-0.0049207237620032	-0.60067740097269	0.548328304374431	0.656895783760059	-7.36613977843792	0	0	0	1	1	-10.3597524836655
HAVANA	transcript	ENSG00000074603.18	protein_coding	DPP8	2	ENST00000559526.5	protein_coding	DPP8-016	0.39386676651254	0.085966138474782	2.76423009598652	0.00591734035503535	0.01168585408612	-3.75773856345266	0.879143367213311	-0.000476286476028509	-0.113447790672163	0.911227823528205	1	-10.3528776099726
HAVANA	transcript	ENSG00000074603.18	protein_coding	DPP8	2	ENST00000558529.1	protein_coding	DPP8-015	1.1210668361077	0.238610815595549	6.01186745274143	3.55071918291467e-09	1.41076469904208e-08	9.88447890882801	1.58115801715376	-0.000692784733868953	-0.237674313203756	0.815451713303259	1	-10.3296233457177
HAVANA	transcript	ENSG00000074603.18	protein_coding	DPP8	2	ENST00000560436.1	protein_coding	DPP8-012	0.0387544002436637	0.00772375494417437	0.972422601294729	0.331312704713768	0.438522266166462	-7.07434072804751	0.0398840140655916	0.000562743274713473	0.952114456050402	0.356606260437647	0.617663059683197	-9.88981731803016
HAVANA	transcript	ENSG00000074603.18	protein_coding	DPP8	2	ENST00000560194.1	processed_transcript	DPP8-013	0.671048833777751	0.135239025344396	3.64815040235418	0.000292003050246754	0.000687231869076891	-0.984292539265536	0.639292497956646	0.00788853990247456	1.59154000033773	0.132999758275579	0.33435124796696	-9.11195103799387
HAVANA	transcript	ENSG00000074603.18	protein_coding	DPP8	1	ENST00000560665.1	protein_coding	DPP8-014	0.111970934352389	0.0129160832785056	0.711195710815788	0.477296132802182	0.589461129111807	-7.29376280947961	0.152440355339454	0.00281773147018564	1.5919082268742	0.132916858085282	0.334226786742755	-9.11141759529464
HAVANA	transcript	ENSG00000270690.1	processed_pseudogene	RP11-349G13.3	1	ENST00000605455.1	processed_pseudogene	RP11-349G13.3-001	0.0042710910271808	-0.00129652550025142	-0.469845658762403	0.638671079459616	0.737808062315009	-7.4360769541457	0.839425591335115	0.00694435398866661	2.07077303059011	0.056630464867675	0.189816320132347	-8.35169072943097
HAVANA	transcript	ENSG00000259232.2	processed_pseudogene	RP11-349G13.1	2	ENST00000560250.2	processed_pseudogene	RP11-349G13.1-001	1.52769247371806	0.41398878570265	6.59393342072502	1.09556046063501e-10	5.07426449510091e-10	13.2782953799385	2.01554228149158	0.014584108042258	4.79506696335845	0.000257413079566776	0.00362379520299193	-2.99247518944568
ENSEMBL	transcript	ENSG00000252217.1	misc_RNA	Y_RNA	3	ENST00000516408.1	misc_RNA	Y_RNA.678-201	0.0250037230340014	0.00781957932663787	0.345818793319871	0.729625025608657	0.814320343966509	-7.48660490940264	2.96238095642233	0.0203419782161745	1.52458507032666	0.148825172747721	0.360066992034004	-9.20748451019862
HAVANA	transcript	ENSG00000074696.12	protein_coding	HACD3	1	ENST00000562901.5	protein_coding	HACD3-003	0.604951727508214	0.112554628715338	3.80286085830098	0.000160798284077386	0.000390651314389521	-0.424012757862916	0.208315245740878	0.00272280759306267	1.56841424954718	0.138295437489585	0.342811992398092	-9.14527816837494
HAVANA	transcript	ENSG00000074696.12	protein_coding	HACD3	2	ENST00000261875.9	protein_coding	HACD3-001	3.83493083692934	0.344166618461189	5.81841435949879	1.06460760681164e-08	4.02380830559838e-08	8.81633912847674	5.04693695429374	0.0010812019599143	0.466434642803069	0.647819137655529	0.883669046814968	-10.2443497998724
HAVANA	transcript	ENSG00000074696.12	protein_coding	HACD3	2	ENST00000442729.6	protein_coding	HACD3-011	0.125472162320269	0.0380572163242118	2.98464917939967	0.00297865585532452	0.00614371422325138	-3.13500073916739	0.0950117703874406	0.00238919412917122	1.52904628364347	0.147723282721596	0.358279208475503	-9.20121077652429
HAVANA	transcript	ENSG00000074696.12	protein_coding	HACD3	1	ENST00000565299.5	protein_coding	HACD3-004	0.156962599368413	0.0344508338631779	1.87317771596099	0.0616297202408133	0.100975178153091	-5.79939859203841	0.17258483348433	-0.00312816650473528	-1.57090437826442	0.137716706491776	0.341864890625043	-9.1417061742273
HAVANA	transcript	ENSG00000074696.12	protein_coding	HACD3	2	ENST00000568793.5	protein_coding	HACD3-005	0.00413697864287165	0.00427228596525148	1.64422773213672	0.100760623362676	0.157057848300872	-6.19925776543951	0.10665908722943	6.90971201011634e-05	0.0237136185824906	0.981403566233313	1	-10.359451978372
HAVANA	transcript	ENSG00000074696.12	protein_coding	HACD3	2	ENST00000566239.1	retained_intron	HACD3-010	0.545575071216876	0.151099988900925	4.10535940361482	4.71771125471238e-05	0.000121678211658311	0.734674990303261	0.572844437711652	0.000554141771168684	0.123431524946576	0.903456190163742	1	-10.3516150114171
HAVANA	transcript	ENSG00000074696.12	protein_coding	HACD3	2	ENST00000566074.5	protein_coding	HACD3-006	0.0294092038444304	-0.00436914248887388	-0.477986698094437	0.632869538670134	0.732829162902286	-7.43222334035648	0.0888092536705582	0.0031154041319942	1.72875716983415	0.105028854999665	0.293321650010296	-8.90733403027315
HAVANA	transcript	ENSG00000074696.12	protein_coding	HACD3	2	ENST00000566511.5	protein_coding	HACD3-007	0.434744335231068	0.0780350061159982	2.64560707081345	0.00841239941378073	0.0162184581174418	-4.07371023962561	0.293538839236915	0.00031193016429008	0.117195720954628	0.908309177559465	1	-10.352416079609
HAVANA	transcript	ENSG00000074696.12	protein_coding	HACD3	2	ENST00000569894.5	protein_coding	HACD3-008	0.573291581911793	0.109485137550084	2.69172828467404	0.00734763990100937	0.0142975868181046	-3.95245773374582	0.208790655179387	0.00331170826670693	1.54883147278982	0.142919215937605	0.350381116660669	-9.17322804870199
HAVANA	transcript	ENSG00000074696.12	protein_coding	HACD3	2	ENST00000562832.1	protein_coding	HACD3-009	0.584255552652311	0.25495121241888	4.85417748852142	1.62065482433811e-06	4.89322623973393e-06	3.95565430954157	0.700679226861692	0.0112364796211982	1.9146294222274	0.0754348667600902	0.233310886851803	-8.61281910286419
HAVANA	transcript	ENSG00000074696.12	protein_coding	HACD3	2	ENST00000624437.1	TEC	HACD3-013	1.72659473816134	0.496401477258279	9.39539766982738	2.05794845162045e-19	2.3345996646998e-18	33.0460100773048	2.18438159841021	0.0130271184379212	5.45030020956187	7.49286165587291e-05	0.00152811748126699	-1.71430281854178
HAVANA	transcript	ENSG00000074696.12	protein_coding	HACD3	1	ENST00000561763.1	processed_transcript	HACD3-012	0.702959346159086	0.26994349349713	7.29037574621639	1.22330946229144e-12	6.90034355071374e-12	17.6810324667879	0.758110191731441	0.00142396596339137	0.455390003404992	0.655557999961817	0.889878652988667	-10.249712228463
ENSEMBL	transcript	ENSG00000207449.1	snRNA	RNU6-19P	3	ENST00000384718.1	snRNA	RNU6-19P-201	0.0109041314014744	-0.0048793009176668	-0.291260000142346	0.770973819222751	0.847861423800186	-7.50396778971205	0.472404908525107	0.000357033324315682	0.0342653751875458	0.97313171122279	1	-10.3591250637372
HAVANA	transcript	ENSG00000138614.14	protein_coding	VWA9	2	ENST00000573314.5	nonsense_mediated_decay	VWA9-001	0.238080072189892	0.0266149390952474	1.15867263375845	0.247145286938162	0.342933310792324	-6.87648316865497	0.715390048953589	0.00523875053775416	1.21831821796285	0.242511799657788	0.493630132530952	-9.60448865460337
HAVANA	transcript	ENSG00000138614.14	protein_coding	VWA9	2	ENST00000313182.6	protein_coding	VWA9-008	1.3063180858126	0.0876009270486934	2.24413412408581	0.0252624977626922	0.0448026791089166	-5.0427959068807	1.76121190191596	-0.00583300138765424	-1.69646567383064	0.111103558878948	0.304822146944269	-8.95651524831254
HAVANA	transcript	ENSG00000138614.14	protein_coding	VWA9	2	ENST00000567744.5	protein_coding	VWA9-002	0.0311394868353247	-0.00445083511327204	-0.576904371435143	0.564264891538072	0.671453754976844	-7.38011715113425	0.215245520322979	0.00737026648533644	2.03947384936668	0.0600153428649711	0.197992978666351	-8.4049587461756
HAVANA	transcript	ENSG00000138614.14	protein_coding	VWA9	2	ENST00000431261.6	protein_coding	VWA9-006	0.103489735896131	-0.0296922278402135	-2.17263775053531	0.0302787251946765	0.0528772033585977	-5.19903678584213	0.18342252328766	-0.00343046290512101	-2.00288847260841	0.0642062207006071	0.207812258320468	-8.46664981540835
HAVANA	transcript	ENSG00000138614.14	protein_coding	VWA9	1	ENST00000569491.5	protein_coding	VWA9-007	0.117478203688617	0.0591357480757862	4.18348324966724	3.39348983362526e-05	8.88778256786635e-05	1.04739353297936	0.0239962795238264	1.1076858428392e-05	0.0242329758779345	0.980996365841326	1	-10.3594386716313
HAVANA	transcript	ENSG00000138614.14	protein_coding	VWA9	2	ENST00000420799.6	protein_coding	VWA9-004	0.0727179587532897	-0.0152085916200317	-1.06826016810571	0.28592102172307	0.387852896619317	-6.97682995852078	0.113233354428827	-0.000572183982725525	-0.210478355057265	0.836216773077637	1	-10.3361140513063
HAVANA	transcript	ENSG00000138614.14	protein_coding	VWA9	2	ENST00000442903.3	protein_coding	VWA9-003	0.243650657188379	0.00839710049217	0.410171702609115	0.681856497491833	0.774767190462229	-7.46230459417036	0.0343787218465658	0.00142119560133413	1.2434190374214	0.233398126610783	0.484705161171043	-9.57458494937453
HAVANA	transcript	ENSG00000138614.14	protein_coding	VWA9	2	ENST00000569180.1	processed_transcript	VWA9-013	0.443418000831425	0.212623264442093	7.55679009682551	1.99867630521397e-13	1.22317893963369e-12	19.4597364919181	0.39660465137533	0.00507209867859701	2.33675326029158	0.0342267226160247	0.132252034644295	-7.88240804311844
HAVANA	transcript	ENSG00000138614.14	protein_coding	VWA9	2	ENST00000569004.5	nonsense_mediated_decay	VWA9-011	0.00484589620207265	-0.00844040503741617	-2.92402919502683	0.00361281991416888	0.00736863266952028	-3.3108691421148	0.166878076819883	-1.62396406913362e-05	-0.0106102887147947	0.99167864918958	1	-10.3596923223133
HAVANA	transcript	ENSG00000138614.14	protein_coding	VWA9	2	ENST00000563729.1	retained_intron	VWA9-012	0.563832814588633	-0.0461576313506929	-1.52398295034493	0.128148099612247	0.194292787228071	-6.38864046696228	1.01574265702404	0.00656980570053477	2.0055483942094	0.0638927462880183	0.207098596035021	-8.46218581138584
HAVANA	transcript	ENSG00000138614.14	protein_coding	VWA9	2	ENST00000564306.5	retained_intron	VWA9-005	0.388428545690285	-0.0939669859192605	-3.41929989630473	0.000679382613694207	0.00152717263089741	-1.77254543807937	0.522379300464642	-0.00230456683713082	-0.829745507289764	0.420103418127077	0.685975921015834	-10.0002802248333
HAVANA	transcript	ENSG00000138614.14	protein_coding	VWA9	2	ENST00000561769.1	protein_coding	VWA9-009	0.355546609646789	-0.0715880842706412	-2.33814570248512	0.0197748276472745	0.0357852769055588	-4.8298127202596	0.264548140752474	-0.00156621892465059	-0.568590010760005	0.578315214590587	0.836953778152457	-10.1888780627917
HAVANA	transcript	ENSG00000138614.14	protein_coding	VWA9	2	ENST00000567923.1	protein_coding	VWA9-016	0.056449740812548	0.0334964045697265	2.09773796680435	0.0364319963242047	0.0626022664118311	-5.35739034110095	0.041241472538291	-0.00140532402759178	-1.35613728190295	0.195752049754512	0.432690225636321	-9.43432759275957
HAVANA	transcript	ENSG00000138614.14	protein_coding	VWA9	2	ENST00000568573.1	protein_coding	VWA9-015	0.00121700051740992	-0.000278751359358595	-0.18489221575098	0.853388892699395	0.910200553294297	-7.52926992351785	0.0251831087796985	0.000191871304988179	0.166314167984112	0.870201364301916	1	-10.3449848670982
HAVANA	transcript	ENSG00000138614.14	protein_coding	VWA9	2	ENST00000567940.1	nonsense_mediated_decay	VWA9-017	0.0350502085563883	-0.00994738912674547	-1.04151179071435	0.298143733453171	0.401631843700361	-7.0049627947936	0.0992317113078091	-0.00188528758308809	-1.20687047133028	0.246759147302641	0.496109485372815	-9.6179619536167
HAVANA	transcript	ENSG00000138614.14	protein_coding	VWA9	2	ENST00000562830.1	protein_coding	VWA9-010	0.535432664488237	-0.053594197366403	-1.46583283757326	0.143325300824104	0.214477314193364	-6.47511666097761	0.249218858968281	-0.00237446125412717	-0.581599347582486	0.56974820189832	0.829124481683302	-10.1810597012606
HAVANA	transcript	ENSG00000138614.14	protein_coding	VWA9	2	ENST00000569565.1	nonsense_mediated_decay	VWA9-014	0.378830466171476	-0.0205398831863338	-0.796641185214951	0.426039287780288	0.538358995248077	-7.22946471791678	0.321326980862886	-0.00319444339200416	-1.08197187397752	0.296891266222194	0.550839912295093	-9.75807226118698
HAVANA	transcript	ENSG00000074621.13	protein_coding	SLC24A1	2	ENST00000434116.6	retained_intron	SLC24A1-003	0.10603781282103	0.0326814162196937	3.67265677247157	0.00026603884251034	0.000629405139586974	-0.897011012045955	0.396596919423924	0.00337350869497259	3.7635523369644	0.00197453212007637	0.0160470456581673	-5.07560288607629
HAVANA	transcript	ENSG00000074621.13	protein_coding	SLC24A1	2	ENST00000425561.3	processed_transcript	SLC24A1-008	0.498689978051479	0.0634181733449226	2.18088107976622	0.0296596638904027	0.0518802703676991	-5.18127567879658	0.00893579578906057	-0.000476575775416564	-1.20885568491812	0.246018488511271	0.495573943745535	-9.61563292414714
HAVANA	transcript	ENSG00000074621.13	protein_coding	SLC24A1	2	ENST00000537259.5	protein_coding	SLC24A1-002	0.0100876372735329	0.00486128212595597	2.01153880805804	0.0448070949243096	0.0755728278389045	-5.53287611485343	0.00104256715421271	7.94336879400162e-06	0.103534856058226	0.918953651761389	1	-10.3540261332249
HAVANA	transcript	ENSG00000074621.13	protein_coding	SLC24A1	2	ENST00000535950.1	processed_transcript	SLC24A1-009	0.0287317284682046	0.0161430391967021	1.35227359531993	0.176901912618237	0.257531406821761	-6.63437295983178	0.105625857176995	-0.001680564232302	-0.750607444391388	0.464868955418876	0.731339119879013	-10.0643559546611
HAVANA	transcript	ENSG00000074621.13	protein_coding	SLC24A1	2	ENST00000261892.10	protein_coding	SLC24A1-001	0.0777572861519042	0.0413960232273662	3.47588840200744	0.000553699839080764	0.0012592642344843	-1.58215329146528	0.286098642590942	-0.00548627219900727	-1.52570957787295	0.148546774988604	0.359650352932906	-9.20590438357651
ENSEMBL	transcript	ENSG00000074621.13	protein_coding	SLC24A1	3	ENST00000339868.10	protein_coding	SLC24A1-201	0.0681425278575384	0.00559047167243011	0.525222566679514	0.599662368931147	0.703535559638646	-7.4085589048902	0.726158426645476	0.0142166159181808	3.55962803929397	0.00297986844170893	0.0217678553029794	-5.49065579240493
HAVANA	transcript	ENSG00000074621.13	protein_coding	SLC24A1	1	ENST00000544319.6	protein_coding	SLC24A1-007	0.00755177512277144	0.00116988243862359	0.647793596242579	0.517417161102799	0.627944744861126	-7.33677270573329	0.0111208802706471	0.000129515837820438	0.634321991079831	0.535728387937769	0.79740418642452	-10.1476524339016
HAVANA	transcript	ENSG00000074621.13	protein_coding	SLC24A1	1	ENST00000399033.8	protein_coding	SLC24A1-004	0	0	0	1	1	-7.54634944069386	0	0	0	1	1	-10.3597524836655
HAVANA	transcript	ENSG00000074621.13	protein_coding	SLC24A1	2	ENST00000546330.1	protein_coding	SLC24A1-005	0.000972810132919289	0.00312947907919905	1.71343848099837	0.0872546013983051	0.138142807006347	-6.08380504654246	0.0068801841942758	0.000311150091026329	1.73346442168385	0.10416807511945	0.291738927007621	-8.90011351256489
HAVANA	transcript	ENSG00000074621.13	protein_coding	SLC24A1	2	ENST00000449142.2	processed_transcript	SLC24A1-006	0.0584483551408215	-0.0442071737805066	-5.09037249531329	5.07619387802966e-07	1.61598122226751e-06	5.07350687588225	0.12331475049715	0.00172767654105853	0.908197335500916	0.378587790319658	0.641924514769042	-9.93102308890904
HAVANA	transcript	ENSG00000074621.13	protein_coding	SLC24A1	2	ENST00000539516.1	retained_intron	SLC24A1-010	0.0411246802238227	0.00548777219415735	0.868432283195032	0.385576281968503	0.49659286584534	-7.16982300282409	0.301359798424617	0.00147695035778729	1.00357842613014	0.331999271490047	0.59050616963467	-9.83935361341552
HAVANA	transcript	ENSG00000074621.13	protein_coding	SLC24A1	1	ENST00000505666.2	protein_coding	SLC24A1-011	0.20477966227341	0.066768513602647	3.71865872959711	0.000223058232139271	0.000532847468199413	-0.731677383018133	0.576239507594337	0.00723501878792213	2.21419870520236	0.04325670974876	0.156533746169247	-8.102141569206
HAVANA	transcript	ENSG00000275638.1	antisense	RP11-16E23.5	2	ENST00000613686.1	antisense	RP11-16E23.5-001	0.542247894820292	0.173605094877002	5.29024202027581	1.8337408843052e-07	6.10556954186826e-07	6.05674372848613	0.524923395223866	0.0144260776638661	2.54320746724246	0.0229130850997449	0.0993254146008674	-7.50059001353763
HAVANA	transcript	ENSG00000174485.15	protein_coding	DENND4A	2	ENST00000561863.1	protein_coding	DENND4A-009	0.967771925608328	0.207918130640057	5.22228552983362	2.60184161835176e-07	8.53484342772332e-07	5.71863078398552	1.47573524789781	-0.00398868507925626	-1.00491650635363	0.331376028664415	0.589829522768551	-9.83801059993932
HAVANA	transcript	ENSG00000174485.15	protein_coding	DENND4A	2	ENST00000443035.7	protein_coding	DENND4A-001	1.45065692017331	0.327974860474485	7.61218332353008	1.36283928751192e-13	8.48510107319156e-13	19.8359446695482	2.28756337314012	0.00910373401494857	3.02188288119301	0.00883322065327491	0.0489281502569663	-6.57310266771193
HAVANA	transcript	ENSG00000174485.15	protein_coding	DENND4A	2	ENST00000431932.6	protein_coding	DENND4A-003	1.01940154975918	0.592576464249594	13.3517298971714	5.66718135663733e-35	3.7009633355556e-33	68.5481822274595	1.34238277313519	0.0205038332808706	3.90172077909365	0.00149558774144495	0.0130628371207003	-4.79413766693219
HAVANA	transcript	ENSG00000174485.15	protein_coding	DENND4A	2	ENST00000635620.1	protein_coding	DENND4A-010	1.45356028279	0.536021664155806	12.0054470888943	2.4455035612704e-29	8.20758292446325e-28	55.6729895407502	2.52851739358851	0.00524441961692098	1.94109186990645	0.0718946367254391	0.225435653281144	-8.56939807006247
HAVANA	transcript	ENSG00000174485.15	protein_coding	DENND4A	2	ENST00000562540.1	retained_intron	DENND4A-008	0.843145644129764	0.372003418805856	8.3341215822068	7.66333227472798e-16	5.9819974781761e-15	24.9336140059489	1.20285864845172	0.00995511690238628	2.38982310603449	0.0308955954599353	0.122788536244538	-7.78557583869971
HAVANA	transcript	ENSG00000174485.15	protein_coding	DENND4A	1	ENST00000567323.2	processed_transcript	DENND4A-007	1.17150754910878	0.524541396263798	10.724748793286	2.77305289924955e-24	5.30411845591804e-23	44.1388992366261	1.4935325329859	0.0203872029614273	7.33850894801249	2.95577039907901e-06	0.000187117507461902	1.6685541386041
HAVANA	transcript	ENSG00000174485.15	protein_coding	DENND4A	2	ENST00000564674.5	protein_coding	DENND4A-005	0.848658495576871	0.175585915990049	3.64826202495113	0.000291879566591592	0.000686957709936249	-0.983896241185437	0.754146653604511	-0.00659184894380827	-0.899147024437921	0.383230197478353	0.646838228368857	-9.93929920975358
HAVANA	transcript	ENSG00000174485.15	protein_coding	DENND4A	2	ENST00000562028.1	retained_intron	DENND4A-006	1.05170330396288	0.485279584465581	8.63246997882793	8.15022088649046e-17	7.03772952877231e-16	27.1422992181257	1.43601290163877	0.010764566361082	1.24133820767102	0.23414329950973	0.485759684315446	-9.57708270494792
HAVANA	transcript	ENSG00000174485.15	protein_coding	DENND4A	2	ENST00000568515.1	retained_intron	DENND4A-004	1.44503838334454	0.1891822828763	3.98797023012471	7.66403215962136e-05	0.000193144976634341	0.275151547620776	1.91126952691696	0.000147785740376579	0.0298032999380089	0.976629339763047	1	-10.359277826213
ENSEMBL	transcript	ENSG00000238311.1	snoRNA	snoU13	3	ENST00000459325.1	snoRNA	snoU13.2-201	3.22590783094075	0.301338628768854	2.72045205809879	0.00674741227969507	0.0132052262401118	-3.87591463305979	3.17024342757832	0.0146653595752975	0.993661493260994	0.336644421831895	0.595833358283527	-9.84925850081372
ENSEMBL	transcript	ENSG00000264737.1	miRNA	MIR4511	3	ENST00000582784.1	miRNA	MIR4511-201	0.28575810951751	0.232240187776103	3.41878472501912	0.000680640279701059	0.00152989467542299	-1.77426504443311	0	0	0	1	1	-10.3597524836655
HAVANA	transcript	ENSG00000103769.9	protein_coding	RAB11A	2	ENST00000569304.1	processed_transcript	RAB11A-008	0.142605113834061	0.0269296496018066	0.896320126693751	0.370515127343938	0.480811030712851	-7.14527189329902	0.602670403434146	0.00310434673912313	0.455035505443933	0.655807078129823	0.890079969750722	-10.2498822776331
HAVANA	transcript	ENSG00000103769.9	protein_coding	RAB11A	2	ENST00000563580.5	processed_transcript	RAB11A-007	0.327495595456768	0.195087788972848	8.41734902612837	4.12485227417166e-16	3.31049898281473e-15	25.543905062716	0.135670385501677	-0.00218340951963215	-1.2848838727211	0.218934012527777	0.465055738755923	-9.52411223086468
HAVANA	transcript	ENSG00000103769.9	protein_coding	RAB11A	2	ENST00000568850.5	processed_transcript	RAB11A-006	0.00599201245010695	0.00137741252722655	0.170130727809081	0.864976461198421	0.918658978935307	-7.53188818025342	0.131688752721898	0.00373961898889025	1.29300691234834	0.216185491126528	0.461265306874239	-9.51406978472125
HAVANA	transcript	ENSG00000103769.9	protein_coding	RAB11A	2	ENST00000564910.5	protein_coding	RAB11A-002	1.8464930341589	0.630155687366973	10.501837791068	1.94119894733087e-23	3.39468742825408e-22	42.2123267033316	3.69000382589808	-0.00430254731778314	-1.21209376440552	0.244814099815873	0.494758991425509	-9.61182733633074
HAVANA	transcript	ENSG00000103769.9	protein_coding	RAB11A	2	ENST00000261890.6	protein_coding	RAB11A-001	2.30940866059817	0.246529729009418	4.18853261371109	3.32139511352846e-05	8.70952869114834e-05	1.06779451804694	3.79547588956753	0.00522905013647281	1.55850942989441	0.140617956931393	0.346510126305328	-9.15944632480521
HAVANA	transcript	ENSG00000103769.9	protein_coding	RAB11A	2	ENST00000566233.5	protein_coding	RAB11A-009	1.30359267241027	-0.210348715803764	-2.03841199401428	0.0420367763446841	0.0713234949221093	-5.47894382676505	2.91757952211689	-0.0481394196090671	-5.10595431103071	0.000142356441499442	0.00237387221182237	-2.38020203299596
HAVANA	transcript	ENSG00000103769.9	protein_coding	RAB11A	2	ENST00000565075.5	protein_coding	RAB11A-004	0.31945074239584	0.104957744103138	1.21927791320067	0.22331624862727	0.314631397643507	-6.80468215103164	0.99186541221583	-0.0091020767690009	-0.816618853479777	0.427329703665068	0.693618504983009	-10.0113147143865
HAVANA	transcript	ENSG00000103769.9	protein_coding	RAB11A	2	ENST00000569896.1	protein_coding	RAB11A-003	1.60686202664907	0.351827385382692	5.37543485712349	1.17638571833942e-07	3.99638312360193e-07	6.48612486077352	3.21136211111632	0.0168123882910825	3.47685745375884	0.0035227708782624	0.0246493576185834	-5.65873498210761
HAVANA	transcript	ENSG00000103769.9	protein_coding	RAB11A	1	ENST00000567671.1	protein_coding	RAB11A-005	1.6371217784678	0.464193119950334	5.56975359044066	4.18091171449188e-08	1.48757459766592e-07	7.48828068174012	2.98223116897325	0.0110688323972807	1.53470563768942	0.146335382779372	0.355998735834324	-9.19323306228002
HAVANA	transcript	ENSG00000261544.1	sense_intronic	RP11-16E23.3	2	ENST00000567396.1	sense_intronic	RP11-16E23.3-001	2.25473613481115	0.760611975811929	11.2559754593566	2.43317754934726e-26	5.82817377684035e-25	48.8301438476921	2.44019546291443	0.014643794974686	3.35819841515284	0.00447859701503938	0.0295283157830538	-5.89902403394474
HAVANA	transcript	ENSG00000259924.1	processed_pseudogene	RP11-16E23.4	1	ENST00000567680.1	processed_pseudogene	RP11-16E23.4-001	1.58750153656233	0.740241991274478	12.2251669068241	3.08755730194642e-30	1.14913524304614e-28	57.7255249160642	2.77262083956694	0.0258986423326976	6.63192827641711	9.35994740718658e-06	0.000387328702079823	0.457878434185764
HAVANA	transcript	ENSG00000249271.2	processed_pseudogene	HNRNPA1P44	1	ENST00000503999.2	processed_pseudogene	HNRNPA1P44-001	0.000964793617434293	-0.000411443702022975	-0.333437838542927	0.73894422940889	0.821989255100024	-7.49080579028486	0.0249247042775828	0.000374831466971335	0.762420310180906	0.458005369536708	0.724399220453078	-10.055166452201
ENSEMBL	transcript	ENSG00000283249.1	snRNA	U6	3	ENST00000636829.1	snRNA	U6.93-201	0.0106794029482965	0.0110673493458531	0.801595793549849	0.423169343943374	0.535409058377336	-7.22551336886476	0	0	0	1	1	-10.3597524836655
HAVANA	transcript	ENSG00000157890.17	protein_coding	MEGF11	2	ENST00000409699.6	protein_coding	MEGF11-001	0.09978413865497	0.0692146714765958	5.65589183033024	2.61756739654738e-08	9.51075954873806e-08	7.94256650209668	0.77142755684248	0.00143921718524174	0.634611600007472	0.535544678701357	0.797299867331104	-10.1474613385656
HAVANA	transcript	ENSG00000157890.17	protein_coding	MEGF11	2	ENST00000288745.7	protein_coding	MEGF11-002	0.0610256928043477	0.0387153311705123	4.40546404293026	1.29341557526009e-05	3.54998489294464e-05	1.96583821993059	0.0485074465021578	0.0027087499342671	3.51399136197976	0.00326789327033299	0.0233101571675686	-5.58336790756857
ENSEMBL	transcript	ENSG00000157890.17	protein_coding	MEGF11	3	ENST00000422354.5	protein_coding	MEGF11-201	0.268489832050809	0.259686175080843	11.0447503131917	1.6256943466024e-25	3.55225968918668e-24	46.9483457489099	0.602234392974708	0.00723994376802298	3.52907411806965	0.00316973290120992	0.0227845430199017	-5.55273690024704
HAVANA	transcript	ENSG00000157890.17	protein_coding	MEGF11	2	ENST00000395614.5	protein_coding	MEGF11-015	0.104445814242519	0.0650843322086157	5.40096240344152	1.02868812200779e-07	3.51639991144271e-07	6.61597557574154	0.14208636349846	0.000119730972783549	0.120792149571195	0.905509797473111	1	-10.3519591301994
HAVANA	transcript	ENSG00000157890.17	protein_coding	MEGF11	2	ENST00000478721.5	retained_intron	MEGF11-004	0.106869236502878	0.0981907380923752	7.61577057793766	1.32936243032725e-13	8.28586423050589e-13	19.8603828078126	0.299475898853668	0.0022693319969936	1.65116933144584	0.120139938291149	0.321504346422647	-9.02445083942778
HAVANA	transcript	ENSG00000157890.17	protein_coding	MEGF11	2	ENST00000490495.5	nonsense_mediated_decay	MEGF11-003	0.0989775944907139	0.0953123042299502	8.86148370699259	1.40460037563906e-17	1.31426545007996e-16	28.8765434885173	0.484430151453104	0.00600596093270221	5.35608501232476	8.91741329562585e-05	0.0017200695531875	-1.89513081141013
HAVANA	transcript	ENSG00000157890.17	protein_coding	MEGF11	2	ENST00000489275.3	protein_coding	MEGF11-011	0.0276714431273091	0.0194099841306014	2.48913982937519	0.0131308652652059	0.0245124958277885	-4.4698614680707	0.425310936880235	0.000785551841437927	0.318711358882533	0.754479720466567	0.969335482900329	-10.3056587871174
HAVANA	transcript	ENSG00000157890.17	protein_coding	MEGF11	2	ENST00000562154.5	nonsense_mediated_decay	MEGF11-014	0.254056921214286	0.172595572768542	7.47868333739419	3.41707487726447e-13	2.04323436850139e-12	18.9329771969584	1.10784160393331	0.0121508414763293	3.7480306008135	0.00203724985762922	0.0164094344568218	-5.10722108959155
HAVANA	transcript	ENSG00000157890.17	protein_coding	MEGF11	2	ENST00000493192.2	processed_transcript	MEGF11-010	0.187583088965079	0.15332012859575	6.3822356658179	4.00019708117127e-10	1.75153403524312e-09	12.013131811128	0.0295508267701172	0.00142269576650459	1.54470789133356	0.143909399061363	0.352041375983063	-9.17908147568881
HAVANA	transcript	ENSG00000157890.17	protein_coding	MEGF11	2	ENST00000478590.1	retained_intron	MEGF11-009	0.111565793323789	0.0881614659966483	4.71325563791226	3.16879034534125e-06	9.27745492001108e-06	3.31171379318255	0.843911425519149	0.00811113119318613	1.85209351392509	0.0844328137282185	0.25270024173441	-8.7139999008726
HAVANA	transcript	ENSG00000157890.17	protein_coding	MEGF11	2	ENST00000564573.1	protein_coding	MEGF11-013	0.417270912615783	0.419238105357867	12.1671660132771	5.34200376166802e-30	1.93969045274407e-28	57.1817452475599	0.81621766323461	0.00788942113126753	2.81539595336735	0.0133646919798821	0.0665922626609193	-6.97910239189627
HAVANA	transcript	ENSG00000157890.17	protein_coding	MEGF11	2	ENST00000455812.2	protein_coding	MEGF11-007	0.01161957301271	0.0120236293799053	1.44196321270645	0.149941683647094	0.22305203635162	-6.50964829038377	0.0265758088478871	-0.000585272396083724	-0.842173460669839	0.413335374144361	0.67886336766471	-9.98968567829439
HAVANA	transcript	ENSG00000157890.17	protein_coding	MEGF11	2	ENST00000484618.5	processed_transcript	MEGF11-008	0.0190118729537396	0.0306533370970642	2.50592068948486	0.0125313707627316	0.0234756903068832	-4.42850111492984	0	0	0	1	1	-10.3597524836655
HAVANA	transcript	ENSG00000157890.17	protein_coding	MEGF11	2	ENST00000474398.1	retained_intron	MEGF11-005	0.0497666263421861	0.0565337671458636	6.49374927829973	2.03068112849296e-10	9.15313874208717e-10	12.6752277347453	0.244881942633346	0.00374852828406286	2.44950913274307	0.0275168712569855	0.112957581676796	-7.67554891927147
HAVANA	transcript	ENSG00000157890.17	protein_coding	MEGF11	2	ENST00000469917.1	processed_transcript	MEGF11-006	0.112544065722058	0.143810053308284	8.94937198466537	7.09189363177868e-18	6.8347024541988e-17	29.5508642105832	0.125562038766485	0.000858217742326304	0.418980114148387	0.681357130247576	0.910804499119881	-10.2665039671146
ENSEMBL	transcript	ENSG00000263512.1	miRNA	MIR4311	3	ENST00000580794.1	miRNA	MIR4311-201	0.0162329901619768	-0.00333739901147975	-0.214320634151549	0.830384806292958	0.892727290819702	-7.5234005780193	1.25893113631287	0.00195995579071939	0.125486857437232	0.901857500413245	1	-10.3513418991194
HAVANA	transcript	ENSG00000261318.1	antisense	RP11-653J6.1	2	ENST00000564269.1	antisense	RP11-653J6.1-001	0.260124085622462	0.297689075169951	12.2849411070171	1.7523670983367e-30	6.70624367938953e-29	58.2873799073363	0.224406230443569	0.000597437636908899	0.335981104996173	0.741686556328778	0.959494644258739	-10.299660936715
HAVANA	transcript	ENSG00000166938.12	protein_coding	DIS3L	2	ENST00000319194.9	protein_coding	DIS3L-001	1.49504045086444	0.189791157058378	4.11359587683326	4.55777832823467e-05	0.000117743406002336	0.767384895391118	2.15458123290668	0.00130220818469517	0.395987620597307	0.697866675150168	0.92437461491709	-10.2764043920513
HAVANA	transcript	ENSG00000166938.12	protein_coding	DIS3L	2	ENST00000525134.6	protein_coding	DIS3L-005	0.585049885863953	0.0573036347894536	1.15545970316454	0.248456620309991	0.344468201378076	-6.8801880386607	0.727114462753734	0.00852131755424573	1.30948395340665	0.210694716483694	0.453706288070156	-9.4935454002005
HAVANA	transcript	ENSG00000166938.12	protein_coding	DIS3L	2	ENST00000524795.5	nonsense_mediated_decay	DIS3L-002	0.0653365081237565	0.0129106797144989	1.20134604188142	0.230188357495434	0.322852414157723	-6.82630566783114	0.111278334879003	-0.00167328272769128	-1.13140405607308	0.276209250310726	0.52697104477903	-9.70414897545047
HAVANA	transcript	ENSG00000166938.12	protein_coding	DIS3L	2	ENST00000565281.5	retained_intron	DIS3L-011	0.00987823924172063	0.00566792632926005	0.631059207387257	0.528291497577545	0.638251638741277	-7.34745651299702	0.0133760840006551	-0.000176575165875567	-0.453443900106601	0.656925896986798	0.89103534029329	-10.25064416871
HAVANA	transcript	ENSG00000166938.12	protein_coding	DIS3L	2	ENST00000319212.8	protein_coding	DIS3L-004	0.158646812783513	0.0530340693853044	1.31296694719807	0.189799125787906	0.273682453729169	-6.68652896128779	0.333724015705332	-0.00380564230928771	-0.821346272636771	0.424718050906832	0.690754950936698	-10.0073592363554
HAVANA	transcript	ENSG00000166938.12	protein_coding	DIS3L	2	ENST00000564909.5	retained_intron	DIS3L-012	0.377071469226761	0.0533152839176115	1.68360182127955	0.0928856924515486	0.146040336591943	-6.1341535993641	0.525350327722084	0.0015305377026366	0.496617775067266	0.626885819110683	0.870483312129853	-10.2290601189875
HAVANA	transcript	ENSG00000166938.12	protein_coding	DIS3L	1	ENST00000525109.1	protein_coding	DIS3L-009	0.341937342810938	0.0856563941012661	2.94202490579834	0.00341277280102089	0.00698520707157086	-3.25902432667769	0.208124706826353	-0.00478054964995211	-3.02368377446233	0.00880125777590182	0.0488047989838471	-6.56953038558337
HAVANA	transcript	ENSG00000166938.12	protein_coding	DIS3L	2	ENST00000532580.5	protein_coding	DIS3L-006	0.00520544501851247	0.0163430307646175	3.70000120399047	0.000239636025398415	0.000570326656294238	-0.798968355614969	0.221640966330818	0.00197213618576059	0.492949369598532	0.629412835005674	0.870923104165425	-10.2309679184017
HAVANA	transcript	ENSG00000166938.12	protein_coding	DIS3L	2	ENST00000532293.1	processed_transcript	DIS3L-008	0.233102810829714	0.0826348126176043	2.40452279978213	0.0165578969754308	0.0303920669509681	-4.67428754031017	0.476493835447584	0.00802960679492814	2.88874429213248	0.0115410847539108	0.0597440537299055	-6.8357548943
HAVANA	transcript	ENSG00000166938.12	protein_coding	DIS3L	2	ENST00000530615.1	protein_coding	DIS3L-007	0.669809937107688	0.334713657588767	8.46359825135563	2.91799081316184e-16	2.37962586912938e-15	25.885007767624	1.05895707752649	0.000224198717267986	0.0607168626923461	0.952411769362327	1	-10.3577826550681
HAVANA	transcript	ENSG00000166938.12	protein_coding	DIS3L	2	ENST00000530537.1	nonsense_mediated_decay	DIS3L-003	0.774605436836295	0.314221190120284	4.61611697003109	4.98217159436191e-06	1.42811589618162e-05	2.87794279073559	2.05887019081911	0.00740580178360781	2.3884574696543	0.0309773271535236	0.123018784825308	-7.78807962632304
HAVANA	transcript	ENSG00000166938.12	protein_coding	DIS3L	2	ENST00000562314.1	retained_intron	DIS3L-014	0.520200190538115	0.20171660281885	3.13698539013577	0.0018080309485182	0.00384345493317698	-2.67770444306851	1.49877147895701	0.00962393755530305	1.31969331132467	0.207348894336809	0.44897709552176	-9.48072540694192
HAVANA	transcript	ENSG00000166938.12	protein_coding	DIS3L	2	ENST00000564945.1	retained_intron	DIS3L-013	0.445250471326768	0.175478488734743	4.5372656163465	7.1517448237492e-06	2.01606459113662e-05	2.53193197922674	1.00480043899449	0.0155634177435881	2.98009474417766	0.00960784258737148	0.0521011707224638	-6.65585489335522
HAVANA	transcript	ENSG00000166938.12	protein_coding	DIS3L	1	ENST00000568874.1	processed_transcript	DIS3L-015	0.959908158047657	0.232879137529688	5.32869202232133	1.50191103133713e-07	5.04639434821091e-07	6.24977861313379	0.662550617147447	0.0124880297579934	6.74802990605181	7.70923573916552e-06	0.000342698993014301	0.661366217479312
HAVANA	transcript	ENSG00000260773.1	antisense	RP11-352G18.2	2	ENST00000565993.1	antisense	RP11-352G18.2-001	0.285061813475691	0.0650743656625069	2.44253459586371	0.0149313277996958	0.0276088384490963	-4.58330870174434	0.742062702618975	0.00712858980516629	2.86211018119649	0.0121732418165188	0.0621465948153944	-6.88792675760399
HAVANA	transcript	ENSG00000075131.9	protein_coding	TIPIN	2	ENST00000261881.8	protein_coding	TIPIN-001	0.880966519938636	0.233941407504481	6.69053991050966	5.99936371048599e-11	2.85503902456623e-10	13.8671536424446	0.806874641033066	0.00245248022167715	0.828850574703084	0.420593548677532	0.686496626659662	-10.0010376084632
HAVANA	transcript	ENSG00000075131.9	protein_coding	TIPIN	2	ENST00000566524.5	nonsense_mediated_decay	TIPIN-002	0.363497584993944	0.208630927810385	6.27206636546435	7.74343828134383e-10	3.29514650385733e-09	11.3685827381602	0.179608899119342	0.00247199566462403	0.977777361190799	0.344180587766058	0.604215428630544	-9.86494421077957
HAVANA	transcript	ENSG00000075131.9	protein_coding	TIPIN	2	ENST00000562124.5	protein_coding	TIPIN-003	0.230127262150652	0.0465253341987273	1.96643113428917	0.0498040955090741	0.0831654475051555	-5.62182018050855	0.96851054482964	-0.00087240039078402	-0.233798278907631	0.818402852884016	1	-10.3305962079867
HAVANA	transcript	ENSG00000075131.9	protein_coding	TIPIN	2	ENST00000568216.5	protein_coding	TIPIN-005	0.292377175696108	0.179778272508556	6.16695856465744	1.441578828347e-09	5.9657213677178e-09	10.7625808565105	0.413683045436676	-0.00396277984593867	-0.961426550913167	0.352061726271538	0.612784991762539	-9.88085910155194
HAVANA	transcript	ENSG00000075131.9	protein_coding	TIPIN	2	ENST00000570251.1	protein_coding	TIPIN-004	0.212960415930883	0.0351649632205581	1.96727804512262	0.0497061265682904	0.0830152619119516	-5.62016851755941	0.42459405145012	0.00794084301526242	3.1365215356541	0.00701060625821531	0.0412036463558418	-6.34479477914576
HAVANA	transcript	ENSG00000075131.9	protein_coding	TIPIN	2	ENST00000561773.1	processed_transcript	TIPIN-006	0.571732761144936	0.257111103522963	8.21415435887076	1.85670933481451e-15	1.3921457624806e-14	24.0619856952727	0.758779528386817	0.000244735229376811	0.101091860038434	0.920858978017371	1	-10.3542930877077
ENSEMBL	transcript	ENSG00000252712.1	scaRNA	SCARNA14	3	ENST00000516903.1	scaRNA	SCARNA14-201	0.625549047562958	0.0641263450732573	0.832274416302071	0.405653225086694	0.517590907924913	-7.20050283593816	0.430072298099817	-0.00187298044184054	-0.262412164883788	0.796686781124553	1	-10.323040659836
ENSEMBL	transcript	ENSG00000223271.1	misc_RNA	Y_RNA	3	ENST00000411339.1	misc_RNA	Y_RNA.628-201	0.0734118035116352	-0.0573920138097695	-1.68677153812152	0.0922739151271571	0.145178395083445	-6.12884629477372	0.13638968547988	-0.00727411655892692	-1.22308677663901	0.240759420643165	0.493554373740185	-9.59884577302067
HAVANA	transcript	ENSG00000240821.1	processed_pseudogene	RPL9P25	1	ENST00000489563.1	processed_pseudogene	RPL9P25-001	0.0196153575006573	-0.0043715762660667	-0.305314473184873	0.760254297817892	0.83922156149764	-7.49977932716481	0.112212247849092	0.00188000702310236	0.73897810274072	0.471687356107374	0.738168006893533	-10.0732729113327
HAVANA	transcript	ENSG00000169032.9	protein_coding	MAP2K1	2	ENST00000307102.9	protein_coding	MAP2K1-001	2.65580723159168	0.483476731176841	7.49590487174408	3.03710128583348e-13	1.82508520415601e-12	19.0487464894244	4.30399392926007	0.00519906847367748	2.65046525289235	0.018549153453094	0.0850173500552713	-7.29726497489768
HAVANA	transcript	ENSG00000169032.9	protein_coding	MAP2K1	2	ENST00000425818.2	retained_intron	MAP2K1-002	1.04386563321627	0.290294290845614	3.58501650824888	0.000370282371564768	0.000860402045274251	-1.20659616620254	1.27137498105537	0.00962118192753398	1.22431890445468	0.240308237427024	0.493554373740185	-9.59738481716303
HAVANA	transcript	ENSG00000169032.9	protein_coding	MAP2K1	1	ENST00000566326.1	protein_coding	MAP2K1-003	2.07947400080624	-0.114631954065143	-1.53964187541645	0.124283176764903	0.189066840495745	-6.36478419965808	3.18366070069855	-0.0107849741923318	-2.20698742668904	0.0438520715037708	0.158099607280095	-8.11489215749093
HAVANA	transcript	ENSG00000261102.2	processed_pseudogene	ATP5J2P6	1	ENST00000565203.2	processed_pseudogene	ATP5J2P6-001	0.00283236049628286	-0.00057108833737969	-0.204417608396303	0.838110734630684	0.898638133310311	-7.52547227126558	0.768144460276658	0.0182857375934642	4.21956964699857	0.000793065648770711	0.00819181786965935	-4.14804014677205
HAVANA	transcript	ENSG00000243404.2	processed_pseudogene	RPL35AP32	1	ENST00000469688.2	processed_pseudogene	RPL35AP32-001	0.0105603473787084	0.00885475955058199	1.57735409659796	0.115349421880466	0.177020747608279	-6.30633867624386	0.883380386480222	0.0141777709252759	3.36515094440717	0.00441604017650666	0.0292080168415022	-5.88497125131722
HAVANA	transcript	ENSG00000261351.2	antisense	CTD-3185P2.1	2	ENST00000565387.2	antisense	CTD-3185P2.1-001	0.359970661205128	0.0931878216145036	5.01367364523649	7.43784852764331e-07	2.32792583062186e-06	4.70524509200415	0.891800362372674	0.00222512479933248	1.33509511333511	0.202382196248926	0.44214595859141	-9.46123739309225
HAVANA	transcript	ENSG00000174446.12	protein_coding	SNAPC5	2	ENST00000563480.6	protein_coding	SNAPC5-006	0.295988026030982	0.0243447219869408	0.746751715262388	0.455566048782275	0.567969779534085	-7.26789002841043	0.427732524816537	-0.0116914660706569	-2.89146748664128	0.0114782900742578	0.0594959722149754	-6.83041317653401
HAVANA	transcript	ENSG00000174446.12	protein_coding	SNAPC5	2	ENST00000395589.6	protein_coding	SNAPC5-008	0.268818334528999	-0.0708338626917352	-1.99133861254429	0.0469898322516076	0.078883806929379	-5.57295264602318	0.973142441922281	0.0122491090985894	2.11271385915312	0.0523697237015175	0.179563785696778	-8.27962379064879
HAVANA	transcript	ENSG00000174446.12	protein_coding	SNAPC5	2	ENST00000562411.5	nonsense_mediated_decay	SNAPC5-007	0.299106237816871	-0.077952562286623	-1.57021125827131	0.117001465216553	0.179233996383191	-6.31751598085775	0.409271703228828	-0.00682186451262505	-0.942368136548999	0.361406317032907	0.622884941613236	-9.89911078911102
HAVANA	transcript	ENSG00000174446.12	protein_coding	SNAPC5	2	ENST00000568875.1	nonsense_mediated_decay	SNAPC5-002	0.73307316279701	0.200951784135147	6.87273951112214	1.89086595892534e-11	9.46435120112562e-11	14.9971218256025	0.781169144673221	0.00332610566103023	2.07688854116651	0.0559899350005586	0.188331350199311	-8.34123099371484
HAVANA	transcript	ENSG00000174446.12	protein_coding	SNAPC5	2	ENST00000316634.5	protein_coding	SNAPC5-001	2.1614160928046	0.00100941098047358	0.0196171264077762	0.984356663244031	1	-7.54615716521432	3.23393192517408	-0.00787171624698885	-2.42770190915073	0.0287084440791646	0.116444958455977	-7.7158825514619
HAVANA	transcript	ENSG00000174446.12	protein_coding	SNAPC5	2	ENST00000565465.1	nonsense_mediated_decay	SNAPC5-005	0.0858084799807358	0.0478177425664284	4.13474245147155	4.17044315584862e-05	0.000108146783272863	0.851645666670367	0.476638782793504	0.000475643338394526	0.148852930522181	0.883715435795602	1	-10.347920738726
HAVANA	transcript	ENSG00000174446.12	protein_coding	SNAPC5	1	ENST00000307979.7	protein_coding	SNAPC5-003	0.701071783720694	0.251143671642387	7.58556958010603	1.63854344922214e-13	1.01192215190612e-12	19.654923344969	1.20776801155071	-0.00543792777523787	-1.16530493824597	0.262665615226676	0.511768497386563	-9.66600248466282
HAVANA	transcript	ENSG00000174446.12	protein_coding	SNAPC5	1	ENST00000566658.1	protein_coding	SNAPC5-009	0.316140466392455	0.25503454259879	9.23565290940792	7.41195861575237e-19	7.91815491930152e-18	31.7803815110807	0.581573730383875	0.000776215830770499	0.203518476341035	0.841551917146347	1	-10.3376493209397
ENSEMBL	transcript	ENSG00000266589.1	miRNA	MIR4512	3	ENST00000583257.1	miRNA	MIR4512-201	1.06712931085188	0.43494730590845	4.20715291308715	3.06794561449958e-05	8.07531958489976e-05	1.14322437883252	0	0	0	1	1	-10.3597524836655
HAVANA	transcript	ENSG00000174444.14	protein_coding	RPL4	2	ENST00000307961.10	protein_coding	RPL4-001	1.9533501826591	0.141551803224891	2.88505822081552	0.00408317908319406	0.00826634305267877	-3.42208897303913	2.10683410579106	-0.00511480133872019	-1.51848268986858	0.150343644629756	0.362557451248251	-9.21604467489079
HAVANA	transcript	ENSG00000174444.14	protein_coding	RPL4	2	ENST00000567229.5	retained_intron	RPL4-005	1.54757749133988	-0.0635667961176809	-0.975924592111847	0.329575929322588	0.436552932240986	-7.07093817373327	1.29758459710779	0.00455902087662956	1.22570850399724	0.239800181515023	0.493467017844813	-9.595735709467
HAVANA	transcript	ENSG00000174444.14	protein_coding	RPL4	2	ENST00000565723.1	processed_transcript	RPL4-018	4.72532338166544	0.597200073127726	7.33453233905677	9.09141878886548e-13	5.19625279771642e-12	17.9723021726892	5.34364723030516	-0.000984353481694372	-0.192087458742634	0.850331812458303	1	-10.340059470385
HAVANA	transcript	ENSG00000174444.14	protein_coding	RPL4	1	ENST00000568588.5	protein_coding	RPL4-020	2.73414035271537	0.931424049543699	8.41292862594382	4.26328986675864e-16	3.41671957425782e-15	25.5113765503593	3.4110881087069	-0.00696250436168498	-1.75756795561762	0.0998568483057364	0.283179144208954	-8.86293953745582
HAVANA	transcript	ENSG00000174444.14	protein_coding	RPL4	2	ENST00000561775.5	retained_intron	RPL4-006	4.82981857480252	0.556417104503101	7.44324073811224	4.35243749113375e-13	2.57486558013351e-12	18.6953880378239	6.29462932409938	0.00181374488700656	1.16669455290563	0.262121449669892	0.511265919952481	-9.66441886796133
HAVANA	transcript	ENSG00000174444.14	protein_coding	RPL4	2	ENST00000569696.5	protein_coding	RPL4-010	0.0124637616670487	-0.0060431635254646	-0.928733469391421	0.35347742260526	0.462665649036387	-7.11576492997565	0.0647525384809696	-0.00182210664147875	-1.344887274251	0.199274599873487	0.437722705721277	-9.44875543209211
HAVANA	transcript	ENSG00000174444.14	protein_coding	RPL4	2	ENST00000564744.1	retained_intron	RPL4-017	0.925906853638702	0.209969814392502	5.41835283595043	9.38553954634328e-08	3.22056460147184e-07	6.70474846393063	0.754927555586563	0.00915448999992326	2.803659210404	0.0136814860694786	0.0677992876013179	-7.00194117783955
HAVANA	transcript	ENSG00000174444.14	protein_coding	RPL4	2	ENST00000564647.5	retained_intron	RPL4-015	0.453615093270055	0.141975006883944	4.97362797970868	9.06218521890711e-07	2.81021302060379e-06	4.514977255055	1.09718045667081	0.0141920985686217	4.53827938612067	0.000423478086051895	0.0051813882446504	-3.50505089362629
HAVANA	transcript	ENSG00000174444.14	protein_coding	RPL4	2	ENST00000563473.1	processed_transcript	RPL4-016	0.0561947017541911	0.0292563215846467	2.1469398131652	0.032280572807264	0.0560646056824986	-5.25398203753589	0.533962798358692	0.00513203976863723	0.796164611084987	0.438748387781168	0.705051093723573	-10.028188478092
HAVANA	transcript	ENSG00000174444.14	protein_coding	RPL4	2	ENST00000566039.5	retained_intron	RPL4-007	1.40117509004268	-0.133499309785098	-1.4143229543617	0.157892348556923	0.233296405077398	-6.54893231596706	0.86265176367952	-0.0198927985109763	-3.67367190040324	0.00236680702820506	0.0183151797914731	-5.2586511692396
HAVANA	transcript	ENSG00000174444.14	protein_coding	RPL4	2	ENST00000564439.5	retained_intron	RPL4-011	4.7183709525592	0.21148448124865	1.46314203486419	0.144059730114072	0.215408076729222	-6.47903749297803	4.2142423336011	-0.0457908148372376	-2.79192903069665	0.0140054107818893	0.0689937527127288	-7.02473874517213
HAVANA	transcript	ENSG00000174444.14	protein_coding	RPL4	2	ENST00000566622.5	retained_intron	RPL4-013	0.93275496440835	0.0142421041341117	0.207757911800475	0.835502979628133	0.896572154814772	-7.52478443631706	1.21954754501701	0.00996605101859807	1.80295227687107	0.0921645674534236	0.26824762465162	-8.79204689704706
HAVANA	transcript	ENSG00000174444.14	protein_coding	RPL4	2	ENST00000569438.2	protein_coding	RPL4-012	5.02898127276888	0.650785222074122	3.83975619183837	0.000139046897405045	0.000340341342376827	-0.287153817489777	6.23019969062307	-0.00973374884698388	-3.52580460577528	0.00319075675896994	0.0228916339370659	-5.55937770763055
HAVANA	transcript	ENSG00000174444.14	protein_coding	RPL4	2	ENST00000566624.5	retained_intron	RPL4-009	0.480092674219279	0.0199393116819954	0.637692254788679	0.523967283157694	0.634201419454392	-7.3432551426955	1.04933257920669	0.00981875818536067	2.25701140095366	0.0398747361719256	0.147702703186896	-8.02602303859786
HAVANA	transcript	ENSG00000174444.14	protein_coding	RPL4	2	ENST00000561554.5	retained_intron	RPL4-014	0.509824187126003	0.201447614222904	4.66339748587724	4.00122756730757e-06	1.15880335682427e-05	3.08803954044527	0.544715998466758	0.00547137232827159	1.29829597467907	0.214410686054224	0.458854548129288	-9.50750396502107
HAVANA	transcript	ENSG00000174444.14	protein_coding	RPL4	2	ENST00000566491.1	retained_intron	RPL4-008	0.201535832430921	0.0784681973430474	2.33197706377923	0.0200999066773355	0.0363289772052923	-4.84404996596446	0.189970091661722	-0.00347033543346082	-0.895103016448641	0.385317010662985	0.649150110982979	-9.94297331433104
HAVANA	transcript	ENSG00000174444.14	protein_coding	RPL4	2	ENST00000564517.1	processed_transcript	RPL4-019	0.000357540331231804	-0.000220073092476402	-0.347170839265791	0.728609727216747	0.813568360965193	-7.48613688721519	0.0165609283091114	-9.16900108538021e-05	-0.162446356149505	0.873191390470267	1	-10.3456631377936
ENSEMBL	transcript	ENSG00000199574.1	snoRNA	SNORD18C	3	ENST00000362704.1	snoRNA	SNORD18C-201	0	0	0	1	1	-7.54634944069386	0	0	0	1	1	-10.3597524836655
ENSEMBL	transcript	ENSG00000280554.1	snoRNA	snoU18	3	ENST00000629629.1	snoRNA	snoU18.1-201	0.00722950042933716	-0.0102092812274192	-0.858025617269752	0.391291316007567	0.502683712041376	-7.17878633227159	0	0	0	1	1	-10.3597524836655
ENSEMBL	transcript	ENSG00000202529.1	snoRNA	SNORD18B	3	ENST00000365659.1	snoRNA	SNORD18B-201	0.00468557006654051	-0.0037646727865773	-0.433022681366331	0.665185881699361	0.760324129393215	-7.45268115746545	0	0	0	1	1	-10.3597524836655
ENSEMBL	transcript	ENSG00000199673.1	snoRNA	SNORD16	3	ENST00000362803.1	snoRNA	SNORD16-201	1.93069175741969	-0.0404334115166227	-0.186314868784603	0.852273762267209	0.909341987465353	-7.52900608487779	1.17916602032437	-0.0298948576694288	-2.55450909304912	0.0224104275102393	0.0977432793635824	-7.47931321445586
ENSEMBL	transcript	ENSG00000200623.1	snoRNA	SNORD18A	3	ENST00000363753.1	snoRNA	SNORD18A-201	0.220502392287708	0.0505790062933401	0.576184461587041	0.564750961342543	0.671861418721009	-7.38053163098556	0	0	0	1	1	-10.3597524836655
HAVANA	transcript	ENSG00000174442.11	protein_coding	ZWILCH	2	ENST00000535141.6	protein_coding	ZWILCH-004	0.00315239605518198	-0.00165616273194568	-0.747204208093867	0.455293154012793	0.567694590641123	-7.26755265190442	0.0124026713750872	0.000182767766944189	0.557170601150969	0.585890063165852	0.843825680598375	-10.1956014407492
HAVANA	transcript	ENSG00000174442.11	protein_coding	ZWILCH	2	ENST00000307897.9	protein_coding	ZWILCH-001	0.128428606426275	0.00187024927389657	0.165876223318604	0.868321717704805	0.921041618964418	-7.53260239010937	0.263915467933753	-0.00109326755586094	-0.495701878256945	0.62751629153505	0.870483312129853	-10.2295377233277
ENSEMBL	transcript	ENSG00000174442.11	protein_coding	ZWILCH	3	ENST00000613446.4	protein_coding	ZWILCH-201	0.0119628006594422	0.0072292494621121	0.96702815424195	0.33399961660889	0.44143914126152	-7.07955816191368	0.0700882608006973	0.00394254389753753	2.83840926737918	0.0127641588810077	0.0643745575499855	-6.93423934378782
HAVANA	transcript	ENSG00000174442.11	protein_coding	ZWILCH	2	ENST00000446801.6	protein_coding	ZWILCH-002	0.548875809734801	0.101784354233853	3.305426533522	0.0010167487532295	0.00223446989524973	-2.14662650922798	1.24918709856319	0.00281815056292502	1.07193499113738	0.301227309004477	0.555903853323038	-9.76877130051577
HAVANA	transcript	ENSG00000174442.11	protein_coding	ZWILCH	2	ENST00000563698.5	retained_intron	ZWILCH-011	0.0202033954412137	-0.00843262653621955	-1.15609813466363	0.248195661435879	0.344164697245142	-6.87945267001258	0	0	0	1	1	-10.3597524836655
HAVANA	transcript	ENSG00000174442.11	protein_coding	ZWILCH	2	ENST00000565627.5	protein_coding	ZWILCH-003	0.0616195066526685	0.0157695897955988	1.23520946835092	0.217335317248612	0.307486153982374	-6.78520361233335	0.0231308882687319	0.000176235339190338	0.166272370851063	0.870233664849529	1	-10.3449922817448
HAVANA	transcript	ENSG00000174442.11	protein_coding	ZWILCH	2	ENST00000564309.5	processed_transcript	ZWILCH-005	0.276199763816655	0.0803591633246292	3.34936198993553	0.000871440100812966	0.00193192432425399	-2.00373025144087	0.189717522152757	0.0046789375849672	3.32501591505427	0.00478957273194321	0.0310463050470837	-5.96604238600665
HAVANA	transcript	ENSG00000174442.11	protein_coding	ZWILCH	2	ENST00000567926.5	retained_intron	ZWILCH-007	0.0914624683177138	-0.0290170552563174	-1.91121841122501	0.0565506151546053	0.0933825077525901	-5.72798573160878	0.105114469053148	0.00165528759000692	1.15579142071504	0.266414235631184	0.515761081164393	-9.67680208587043
HAVANA	transcript	ENSG00000174442.11	protein_coding	ZWILCH	2	ENST00000564179.5	protein_coding	ZWILCH-008	0.0279507808112097	-0.00784355926701145	-0.977678757417522	0.328708197172412	0.435656180792459	-7.06922923636653	0.0756254234635817	-0.00297691637320706	-1.85488187174636	0.0840119852656449	0.251791135004695	-8.70953223933974
HAVANA	transcript	ENSG00000174442.11	protein_coding	ZWILCH	2	ENST00000565960.1	processed_transcript	ZWILCH-006	0.00925340652876267	-0.0108234175975626	-1.63568690062404	0.102537337171671	0.159517141358428	-6.21317872203635	0.0709244284014002	-3.6161182572624e-05	-0.0142654086332401	0.988812222712132	1	-10.3596437334163
HAVANA	transcript	ENSG00000174442.11	protein_coding	ZWILCH	2	ENST00000561583.5	retained_intron	ZWILCH-013	0.096092121052651	0.0505713555399488	2.49863452205634	0.0127886166319161	0.0239217859558575	-4.44649286607443	0.142482551979753	0.00124291472945111	0.552388360955085	0.58907734211827	0.846510764021892	-10.1983782447398
HAVANA	transcript	ENSG00000174442.11	protein_coding	ZWILCH	2	ENST00000562645.1	retained_intron	ZWILCH-012	0.125367965777649	0.0142607619932062	0.747881828481701	0.454884659309507	0.567322087447088	-7.26704704003575	0.235039422721345	0.00183523815707395	0.805305740702569	0.433621495738518	0.699955949642815	-10.0206958594173
HAVANA	transcript	ENSG00000174442.11	protein_coding	ZWILCH	2	ENST00000567816.1	protein_coding	ZWILCH-009	0.253916300040601	0.094551798810561	2.69247940564209	0.00733135133290495	0.0142681527035536	-3.95046619264261	0.2094085126993	-0.000209603071178561	-0.0508030247809468	0.960174128537084	1	-10.3583733528913
HAVANA	transcript	ENSG00000174442.11	protein_coding	ZWILCH	2	ENST00000569489.1	protein_coding	ZWILCH-010	0.121680469969422	-0.0526522439568091	-2.73135524521552	0.00653140250713028	0.0128110679656877	-3.84665333337999	0.128384247386935	-0.00126136001947418	-0.682283927416071	0.505789016661297	0.769886657845318	-10.1148851356992
HAVANA	transcript	ENSG00000188501.11	protein_coding	LCTL	2	ENST00000341509.9	protein_coding	LCTL-001	0.244392264569634	0.0939127615076788	7.22121262991804	1.94191941345253e-12	1.07361674520782e-11	17.2276669590835	0.100700599539698	-1.72819899999584e-05	-0.0158382724070065	0.987578794664123	1	-10.3596184306041
HAVANA	transcript	ENSG00000188501.11	protein_coding	LCTL	2	ENST00000537670.5	protein_coding	LCTL-003	0.0164779282286379	0.0140179688330161	2.56077594395254	0.0107377240861102	0.0203401803649657	-4.29140784648817	0.0870188294682806	0.00118436210876818	1.06372466179057	0.304808797842256	0.560081105181534	-9.7774599786031
HAVANA	transcript	ENSG00000188501.11	protein_coding	LCTL	2	ENST00000565875.5	nonsense_mediated_decay	LCTL-002	0.0438659870337448	0.053069303516209	6.76010436508288	3.87178392119536e-11	1.87863527210516e-10	14.2956029512626	0.0390461333477052	-0.00012033966702629	-0.197821656214031	0.845924865293829	1	-10.3388677719154
HAVANA	transcript	ENSG00000188501.11	protein_coding	LCTL	2	ENST00000563438.1	processed_transcript	LCTL-005	0.0705079216250272	0.00939808120121061	0.635215772798135	0.525579618965196	0.63571425433965	-7.34482887624423	0.0331566172817899	-0.000741478454520797	-1.44370962882621	0.170030202865161	0.393783258865536	-9.31887968655341
HAVANA	transcript	ENSG00000188501.11	protein_coding	LCTL	2	ENST00000562179.1	processed_transcript	LCTL-004	0.0778457945493258	0.0320163890998624	1.47533395778925	0.140755091778863	0.211135324716176	-6.46121522725146	0	0	0	1	1	-10.3597524836655
HAVANA	transcript	ENSG00000259471.1	lincRNA	LINC01169	2	ENST00000558797.1	lincRNA	LINC01169-001	0.108529406087978	0.063133582120791	6.50886505083612	1.85103855299503e-10	8.37454366229619e-10	12.7657206224491	0.0100565768478056	-0.000291247116928322	-1.06569834889326	0.303944999409644	0.559077474303868	-9.77537651446668
HAVANA	transcript	ENSG00000137834.14	protein_coding	SMAD6	2	ENST00000288840.9	protein_coding	SMAD6-001	0.240354331322784	0.0948376560477188	4.10642476876492	4.69672784070288e-05	0.000121165647589729	0.738902477811478	0.416310320550443	0.00358466801919895	2.61963390328788	0.0197139793950535	0.0889102462210836	-7.3560231287809
HAVANA	transcript	ENSG00000137834.14	protein_coding	SMAD6	2	ENST00000612349.1	processed_transcript	SMAD6-006	0.243295578354311	0.248819122590761	9.17541357460471	1.1969898365904e-18	1.25064778214002e-17	31.3070930989444	0.503878592812461	0.00544718768998432	5.91965363623356	3.20503187919637e-05	0.000861272301348259	-0.829777193826439
HAVANA	transcript	ENSG00000137834.14	protein_coding	SMAD6	2	ENST00000557916.5	nonsense_mediated_decay	SMAD6-002	0.0277784930244487	0.0169078080768538	2.36388817430335	0.0184674251694528	0.033599185564851	-4.77000193480857	0.0249584924255901	0.000954006998899647	1.43252226795931	0.17315217504812	0.398393794137795	-9.33393304171044
HAVANA	transcript	ENSG00000137834.14	protein_coding	SMAD6	2	ENST00000559931.5	nonsense_mediated_decay	SMAD6-003	0.0131362544876587	0.0281396308377611	2.4747404406423	0.0136654187906193	0.0254316040736653	-4.50513603803446	0.0765945593101122	0.00239514546650789	1.17365187140245	0.259409945189649	0.508303865429414	-9.65646675321451
HAVANA	transcript	ENSG00000137834.14	protein_coding	SMAD6	2	ENST00000558937.1	protein_coding	SMAD6-004	0.247076950050617	0.0183163588712466	0.573677365313521	0.566445281396154	0.673392508998412	-7.3819710287829	0.483163023047803	0.00662495987296028	2.26647687693105	0.039161207123264	0.14571532598791	-8.00909880901087
HAVANA	transcript	ENSG00000274995.1	sense_intronic	RP11-321F6.2	2	ENST00000612806.1	sense_intronic	RP11-321F6.2-001	0.165881757178906	0.108129034348402	4.59417691765582	5.51226125488722e-06	1.57230873030658e-05	2.78111682405211	0.450581394549049	0.00244718507342103	1.20420226357748	0.247757341813287	0.49695092371025	-9.62108733122477
HAVANA	transcript	ENSG00000270490.1	processed_pseudogene	RP11-622C24.1	1	ENST00000604293.1	processed_pseudogene	RP11-622C24.1-001	0.00252013003200922	0.00193583997502187	1.99692436135325	0.0463774690086639	0.0779610742798799	-5.56191051559109	0.0190479503700811	0.000697534802526846	2.96642345889664	0.00987548956640914	0.0532068409063708	-6.68286804264196
HAVANA	transcript	ENSG00000277152.1	lincRNA	RP11-622C24.2	2	ENST00000617013.1	lincRNA	RP11-622C24.2-001	0.0822632187289393	0.0317197476922201	3.98558639746983	7.73897197361588e-05	0.000194933537198912	0.26594936595987	0.193185834897573	0.00371797392766469	5.97243368787511	2.91862032773312e-05	0.000810753163365182	-0.732065240294929
HAVANA	transcript	ENSG00000259437.1	lincRNA	RP11-798K3.4	2	ENST00000559904.1	lincRNA	RP11-798K3.4-001	0.179913238237851	0.0522088745711154	2.61864424177613	0.00909713327069651	0.0174364088032656	-4.14365174931248	0.0183146277814181	0.00125586019072581	1.62338534179036	0.125992028034483	0.326762104409075	-9.06549874041907
HAVANA	transcript	ENSG00000259289.2	lincRNA	RP11-798K3.3	2	ENST00000558436.2	lincRNA	RP11-798K3.3-001	0.0934251631531183	0.047890706658605	4.28267324102983	2.21673734065174e-05	5.92499319295379e-05	1.45234383441183	0.0142281096342124	0.000108404644832095	0.233262798887771	0.818810782278805	1	-10.3307293622786
HAVANA	transcript	ENSG00000259347.6	antisense	RP11-798K3.2	2	ENST00000558097.5	antisense	RP11-798K3.2-001	0.0586374644212977	0.00282312261697453	0.239701603336353	0.810660276344686	0.87793150168479	-7.51764361569488	0.0561766584576782	-0.00044341694940643	-0.364942638487254	0.720410210914579	0.942578718181648	-10.288903812556
HAVANA	transcript	ENSG00000259347.6	antisense	RP11-798K3.2	2	ENST00000558071.2	antisense	RP11-798K3.2-003	0.139755373090037	0.00809747667995239	0.535458490030954	0.592572028566443	0.697103065884556	-7.40313740968053	0.0758269731145559	0.00035381075243233	0.436976703713363	0.668551063176025	0.90027717889284	-10.2583744392871
HAVANA	transcript	ENSG00000259347.6	antisense	RP11-798K3.2	2	ENST00000560662.2	antisense	RP11-798K3.2-002	0.0361343443390093	0.00990254322185249	0.810408816016944	0.418092573027822	0.530230018509012	-7.218424509154	0.0440344528878509	0.000832710955234779	0.580358981701502	0.570562123561177	0.829868015701473	-10.1818124223419
HAVANA	transcript	ENSG00000259347.6	antisense	RP11-798K3.2	2	ENST00000636067.1	antisense	RP11-798K3.2-004	0.0624201636245569	-0.00929942943660683	-1.73229526848938	0.0838405209452422	0.133286914096675	-6.05153399104606	0.164181480846536	0.0022714311512677	2.49043622285663	0.0254066086664019	0.106748730417527	-7.59945116805076
HAVANA	transcript	ENSG00000259246.4	processed_pseudogene	HMGN2P47	2	ENST00000559378.4	processed_pseudogene	HMGN2P47-001	0.0503346977216449	0.0175627336743132	1.22797603331002	0.220036373766703	0.310723514370218	-6.79407864209622	0.112496512620417	0.00413829934648059	1.65628227217548	0.119089003539276	0.319680855957369	-9.0168449760297
HAVANA	transcript	ENSG00000166949.15	protein_coding	SMAD3	2	ENST00000559460.5	protein_coding	SMAD3-012	0.000669866923285996	-0.00130460046440705	-1.49696622027496	0.135035920782082	0.203566855246384	-6.4292322006416	0.0356110348504628	0.00244189953260316	1.62699979995382	0.125217080317278	0.326762104409075	-9.06018596142497
HAVANA	transcript	ENSG00000166949.15	protein_coding	SMAD3	2	ENST00000327367.8	protein_coding	SMAD3-001	1.21517612942672	0.703123225391539	13.8459011552824	4.11395813370133e-37	3.51058952158133e-35	73.4390022009014	2.6952214337457	0.0155561732109619	6.69361405018741	8.44121279065646e-06	0.00036307750343135	0.566217359489235
HAVANA	transcript	ENSG00000166949.15	protein_coding	SMAD3	2	ENST00000559937.1	retained_intron	SMAD3-010	0.767365281986396	0.236573793089581	5.48548317516314	6.57254624354072e-08	2.29108980708862e-07	7.04980346304049	0.982219788415395	0.0170274284786507	4.2285156878777	0.000779120535725649	0.00809409561356505	-4.12991026366074
HAVANA	transcript	ENSG00000166949.15	protein_coding	SMAD3	2	ENST00000559092.1	protein_coding	SMAD3-015	0.916380969006607	0.145118947984811	3.18319876959626	0.00154771088538002	0.00332098168067332	-2.53465080004162	0.716696428366109	0.00684264374994515	2.8454199235966	0.0125865087230574	0.0636856657275312	-6.92055159707949
HAVANA	transcript	ENSG00000166949.15	protein_coding	SMAD3	2	ENST00000560175.5	protein_coding	SMAD3-016	0.0018844726535885	-8.91739029791792e-05	-0.0536031281533335	0.957272872611381	0.985146524256258	-7.54491384448423	0.0468719114347561	-0.0007984836359954	-0.834420796408878	0.417548925699515	0.683292867932033	-9.99631143584342
HAVANA	transcript	ENSG00000166949.15	protein_coding	SMAD3	2	ENST00000540846.6	protein_coding	SMAD3-002	0.327365531140132	0.153718395787367	6.47226540423609	2.31571902268749e-10	1.03724738548588e-09	12.5469166435149	0.56131628047755	0.0103117913799151	4.40851116473178	0.000546082776782869	0.00623746065906493	-3.76606877593432
HAVANA	transcript	ENSG00000166949.15	protein_coding	SMAD3	1	ENST00000558894.5	protein_coding	SMAD3-013	0.217628188339249	0.111163942780403	5.46588168776034	7.29584307277045e-08	2.53261379690201e-07	6.94866092752218	0.00887950000765376	0.000608880000524829	1.6076774048951	0.12940796127584	0.329112391210558	-9.08849194628046
HAVANA	transcript	ENSG00000166949.15	protein_coding	SMAD3	1	ENST00000439724.7	protein_coding	SMAD3-003	0.0530538511710759	0.039947722030886	4.88230910353229	1.41480918400012e-06	4.29980640025088e-06	4.08626858592657	0.102049055467576	0.00203590122935717	1.3517418319905	0.197122285019165	0.434642579690142	-9.43997575463404
HAVANA	transcript	ENSG00000166949.15	protein_coding	SMAD3	1	ENST00000558739.1	protein_coding	SMAD3-014	0.148763651739963	-0.0100662406541202	-0.640618862937733	0.522065172972447	0.632366707661904	-7.3413874856348	0.300457133729468	0.000775542668928047	0.374155777233966	0.713690755898464	0.936930727310758	-10.2852987548979
HAVANA	transcript	ENSG00000166949.15	protein_coding	SMAD3	1	ENST00000537194.6	protein_coding	SMAD3-004	0.275708706735638	0.246764860074225	8.9691130744565	6.07878001480002e-18	5.90117810006072e-17	29.7029886636993	0.232984414717786	0.00611170532312784	2.2327180218062	0.0417621455889177	0.152680072658012	-8.06930270090007
HAVANA	transcript	ENSG00000166949.15	protein_coding	SMAD3	2	ENST00000558428.5	protein_coding	SMAD3-009	0.44384115994362	0.242077834750595	7.01403756420038	7.59426070587053e-12	3.95378172998276e-11	15.8906723964711	0.597396278255019	0.0112438347398818	3.98229355291562	0.00127255343322918	0.0115966715214638	-4.63008507306657
HAVANA	transcript	ENSG00000166949.15	protein_coding	SMAD3	2	ENST00000558827.1	protein_coding	SMAD3-008	0.0120233312037892	0.00407586343086448	0.399179622917227	0.68993207916293	0.781581194359201	-7.46674811223663	0.0494947790780107	0.000170297595758251	0.123504165123841	0.903399681366833	1	-10.3516054357216
HAVANA	transcript	ENSG00000166949.15	protein_coding	SMAD3	2	ENST00000560402.1	retained_intron	SMAD3-011	0.63861405677254	0.29749887354535	7.4714700632233	3.58980570937648e-13	2.14188942058287e-12	18.8845500815472	0.504438912845851	0.00201952368484053	0.552825283103253	0.588785774099683	0.846283694007328	-10.1981254987204
HAVANA	transcript	ENSG00000166949.15	protein_coding	SMAD3	1	ENST00000560424.1	protein_coding	SMAD3-007	0.00256705010400523	0.00036130681436864	0.169998487647807	0.865080403546235	0.918724667573933	-7.53191065192047	0.084273800436469	-0.00158739764053087	-0.783060589100041	0.446164778782	0.712649039415029	-10.0387924724607
HAVANA	transcript	ENSG00000166949.15	protein_coding	SMAD3	2	ENST00000558763.1	retained_intron	SMAD3-006	0.243261134445479	0.0728174877293433	3.80586693593747	0.000158912393089676	0.000386318082714556	-0.412908692511292	0.46944204376789	0.008996389911057	7.50022957938671	2.29156987646538e-06	0.000159993528818204	1.93640644441883
HAVANA	transcript	ENSG00000259202.1	antisense	RP11-342M21.2	1	ENST00000558463.1	antisense	RP11-342M21.2-001	0.00253817713647725	-0.0013809830294416	-0.487459604987204	0.626147296864017	0.726829186249084	-7.42765602685167	0.778433342996911	0.00929016417995436	2.88869000030079	0.0115423400934138	0.0597489776343951	-6.83586137732274
HAVANA	transcript	ENSG00000103591.12	protein_coding	AAGAB	2	ENST00000261880.9	protein_coding	AAGAB-001	1.70800008657195	0.18185156050762	4.05436580112657	5.83312894859075e-05	0.000148879124849382	0.533526212159399	2.65566726648054	-0.00478907750870478	-2.36014517443506	0.0327186267412998	0.128062716328353	-7.83984605805172
HAVANA	transcript	ENSG00000103591.12	protein_coding	AAGAB	2	ENST00000538028.1	processed_transcript	AAGAB-004	1.022542148957	0.12630555682231	2.77635458420608	0.00570438085143354	0.0112958253010948	-3.72468575460216	1.19114075617439	0.0072556302112088	1.74062195668256	0.10287109710611	0.289070932013417	-8.88910976605287
HAVANA	transcript	ENSG00000103591.12	protein_coding	AAGAB	1	ENST00000561452.5	protein_coding	AAGAB-003	0.977591126498716	0.168830623414763	3.12091778267543	0.00190761214622092	0.00404262967160059	-2.72697074159713	1.80163673389656	-0.0126227145965347	-2.36246699611668	0.0325724121215871	0.127624603417579	-7.8356111087581
HAVANA	transcript	ENSG00000103591.12	protein_coding	AAGAB	2	ENST00000542650.5	protein_coding	AAGAB-002	2.35322089420304	0.204035844653561	3.78807302302215	0.000170387134126824	0.000412726988428591	-0.478516589880276	2.8076195728695	0.000676261862582004	0.230193432818854	0.821150072789083	1	-10.3314867539657
HAVANA	transcript	ENSG00000103591.12	protein_coding	AAGAB	2	ENST00000558725.5	processed_transcript	AAGAB-006	1.0098456271139	-0.0229820729608866	-0.51073249902936	0.60976483633444	0.712515525072064	-7.41605491015397	1.12006573675521	0.00231199596629069	0.441718157961431	0.66519459658764	0.897547797949534	-10.2561771653969
HAVANA	transcript	ENSG00000103591.12	protein_coding	AAGAB	2	ENST00000560362.1	protein_coding	AAGAB-005	0.590464634526073	0.345380675698257	7.36060291867258	7.6250576313264e-13	4.39613486435342e-12	18.1449354316143	0.946375881946832	-0.00177944492599475	-0.376267357504205	0.712154138187449	0.935702907537882	-10.2844600833633
HAVANA	transcript	ENSG00000103591.12	protein_coding	AAGAB	2	ENST00000561229.1	processed_transcript	AAGAB-007	0.536983775718294	0.141395785721194	3.76237102457126	0.000188348708464377	0.00045381762821761	-0.572769959063045	1.241695392127	-0.00281576771954499	-1.40196586259563	0.181921162272522	0.411935508973738	-9.37459760100607
HAVANA	transcript	ENSG00000242634.1	processed_pseudogene	RPS24P16	1	ENST00000497294.1	processed_pseudogene	RPS24P16-001	0.00219103181493537	0.00135281353407709	0.665871727269312	0.505801581806305	0.616912237373287	-7.32491736177704	1.05834657985775	0.0068814370871325	1.6679428304384	0.116721994497115	0.315404357255204	-8.9994391494953
HAVANA	transcript	ENSG00000103599.19	protein_coding	IQCH	1	ENST00000512104.5	protein_coding	IQCH-003	0.0757494385850517	-0.0123649224379953	-1.33254013609642	0.183292505914384	0.26561039021533	-6.66074821537489	0.103942897584278	0.00172809203032119	1.76429017219877	0.0986828651395476	0.280975542994586	-8.85251256423377
HAVANA	transcript	ENSG00000103599.19	protein_coding	IQCH	2	ENST00000514049.5	nonsense_mediated_decay	IQCH-001	0.163640654581375	0.00825071444754844	0.692191220113167	0.48914005067722	0.600871061903367	-7.30707520685962	0.305499220528553	0.00153440310573608	1.23147972762026	0.237699101676927	0.490520491802925	-9.58887045444849
HAVANA	transcript	ENSG00000103599.19	protein_coding	IQCH	2	ENST00000335894.8	protein_coding	IQCH-002	0.0968757802248604	0.0131382161647163	1.50574295701931	0.132767537581232	0.200522743188932	-6.41612434021421	0.129270818561732	0.00111568203661232	1.55205299078956	0.142149668614125	0.349023143593795	-9.16864732179085
HAVANA	transcript	ENSG00000103599.19	protein_coding	IQCH	2	ENST00000535744.5	nonsense_mediated_decay	IQCH-004	0.0380177588699976	0.0125352013486571	1.60246000129199	0.10968835127832	0.169322473097036	-6.26665384120781	0.0296436898895461	0.000378679382152576	0.476918353923776	0.640512032837448	0.877950923206169	-10.2391443834624
HAVANA	transcript	ENSG00000103599.19	protein_coding	IQCH	2	ENST00000559568.5	nonsense_mediated_decay	IQCH-005	0.0219530987247404	0.00197523588510065	0.251896440468313	0.801225091667865	0.870877370603463	-7.51464868657793	0.120487419216098	0.00438192927369602	2.08033115644526	0.0556322984848625	0.187555519415268	-8.33533551756068
ENSEMBL	transcript	ENSG00000103599.19	protein_coding	IQCH	3	ENST00000629425.2	protein_coding	IQCH-203	0.139852893845861	0.0363730986546079	2.76817812473448	0.00584721927066051	0.0115568887500504	-3.74699116336405	0.299773171143467	-0.00135788761518532	-0.583539431983511	0.568476358225529	0.827880810286436	-10.179879277491
HAVANA	transcript	ENSG00000103599.19	protein_coding	IQCH	2	ENST00000560497.1	processed_transcript	IQCH-009	0.0241853341230001	0.010803381213274	1.50707375434503	0.132426186614082	0.200073336764321	-6.41413019457875	0.0613158996009544	0.000893561295964973	0.87517688835301	0.395711291312102	0.660557659658371	-9.96085976317563
HAVANA	transcript	ENSG00000103599.19	protein_coding	IQCH	2	ENST00000561339.1	nonsense_mediated_decay	IQCH-010	0.140148676466106	-0.0308291642192688	-1.50917267178602	0.131889198157281	0.19934022965184	-6.41098150450769	0.237407780738578	0.000888911762145218	0.255158893352376	0.802175880526536	1	-10.3250376308298
HAVANA	transcript	ENSG00000103599.19	protein_coding	IQCH	2	ENST00000560790.1	processed_transcript	IQCH-007	0.388335840069353	0.172153480998114	7.01855853038948	7.37403355987789e-12	3.84330168329873e-11	15.9195089219365	0.176546016731066	0.00546627401471493	4.45591100530159	0.000497550201487164	0.0058316089785045	-3.67058972223692
HAVANA	transcript	ENSG00000103599.19	protein_coding	IQCH	2	ENST00000559172.1	retained_intron	IQCH-008	0.137140647547023	-0.0286159653463189	-1.31316453888862	0.189732599385025	0.273600584027628	-6.68627059701719	0.231648039874036	0.00159195954182123	0.631729267975091	0.53737460714928	0.798716683785857	-10.149359536983
ENSEMBL	transcript	ENSG00000103599.19	protein_coding	IQCH	3	ENST00000358767.7	protein_coding	IQCH-201	0.00740131275155753	0.00624666260105948	1.51111288565498	0.131394319269858	0.198680922237011	-6.40806703148652	0.100901784223276	0.00210538137226064	1.03567534994027	0.317279765275058	0.574328323327919	-9.80671086405743
ENSEMBL	transcript	ENSG00000103599.19	protein_coding	IQCH	3	ENST00000546225.5	protein_coding	IQCH-202	0.0310833465352536	0.0249564042358315	2.97399171378188	0.00308218535326638	0.00634605769414132	-3.16617212423259	0.146253685021956	0.00174027073824906	0.9180687676571	0.373568006946381	0.636389954197559	-9.9219117859016
HAVANA	transcript	ENSG00000103599.19	protein_coding	IQCH	2	ENST00000561357.1	protein_coding	IQCH-006	0.0976144927493177	0.0240571836732662	1.28179744386552	0.200510496119677	0.286972822719774	-6.72680164876568	0.19762460607415	-0.000148303183767128	-0.0395681219904746	0.968975865652903	1	-10.3589158557482
HAVANA	transcript	ENSG00000103599.19	protein_coding	IQCH	2	ENST00000558759.1	protein_coding	IQCH-011	0.0909131410205562	0.0297836162121726	2.76224172805001	0.00595294287757404	0.0117516600975287	-3.76314570514066	0.230950184287482	0.0008500052151146	0.68143064699816	0.506313042131263	0.770296328708476	-10.1154877013985
HAVANA	transcript	ENSG00000259673.5	lincRNA	IQCH-AS1	2	ENST00000559298.5	lincRNA	IQCH-AS1-003	0.341979326072168	0.145846362661227	8.52459740224452	1.84462818648747e-16	1.53598860454083e-15	26.3370300983708	0.24112525772681	0.0020819104547355	0.99865848706045	0.334298049316643	0.593190453587184	-9.844278292093
HAVANA	transcript	ENSG00000259673.5	lincRNA	IQCH-AS1	2	ENST00000561232.5	lincRNA	IQCH-AS1-001	0.145323743471446	0.0400544245759679	3.47247078075667	0.000560627234380489	0.00127429610945274	-1.59373637766729	0.439607895105396	0.00269141286869549	1.38064166159811	0.188254004659567	0.421710781805614	-9.40257990441472
HAVANA	transcript	ENSG00000259673.5	lincRNA	IQCH-AS1	2	ENST00000558025.1	lincRNA	IQCH-AS1-004	0.190434296751334	0.152130160145808	5.52793735809476	5.23683110199369e-08	1.84419897099987e-07	7.26996316537135	0.189085891223886	0.000991252299247684	0.244639355466048	0.810155960773928	1	-10.3278352801922
HAVANA	transcript	ENSG00000259673.5	lincRNA	IQCH-AS1	2	ENST00000559285.1	lincRNA	IQCH-AS1-005	0.327521925578165	0.120843068346835	6.13026468234895	1.78727899347096e-09	7.3227131298457e-09	10.5530886563884	0.442791350899801	0.00272982429261949	1.32908988929967	0.204307223749888	0.444724329805643	-9.46885691959972
HAVANA	transcript	ENSG00000259673.5	lincRNA	IQCH-AS1	2	ENST00000559702.1	lincRNA	IQCH-AS1-002	0.340446774044016	0.116261673922131	2.52498447782433	0.0118799172584172	0.0223420057673281	-4.38118523144186	0.0163745963056326	-0.000873311802967071	-1.21883968853916	0.24231968475721	0.493591142507472	-9.60387244564835
HAVANA	transcript	ENSG00000189227.5	protein_coding	C15orf61	2	ENST00000342683.5	protein_coding	C15orf61-001	0.50870594563544	0.184181861948539	8.5869034412761	1.15187456667371e-16	9.78557869343296e-16	26.8012290932038	0.987850090184962	0.00406707291690952	2.81739539991331	0.0133114414209009	0.06638081158202	-6.97520881893423
HAVANA	transcript	ENSG00000189227.5	protein_coding	C15orf61	1	ENST00000560041.1	processed_transcript	C15orf61-002	0.824829110218865	-0.164681453999287	-3.68805849230911	0.000250848874470047	0.000595504987530027	-0.841873280229398	0.878469136647527	-0.0034857553054212	-0.784316251053326	0.445450715899716	0.711919484915292	-10.0377833699911
HAVANA	transcript	ENSG00000189227.5	protein_coding	C15orf61	1	ENST00000557807.1	protein_coding	C15orf61-003	1.25059601860277	-0.140795050473563	-2.49121596557766	0.0130553418460513	0.0243817048368062	-4.46475903603609	2.32341867403935	0.00675565124692275	2.67719176805862	0.0175934320421914	0.0816600964865555	-7.24613644591156
HAVANA	transcript	ENSG00000189227.5	protein_coding	C15orf61	1	ENST00000560547.1	processed_transcript	C15orf61-004	0.00669208815903347	0.00133228560414385	0.18479768851957	0.853462997234637	0.910254879688448	-7.52928738245991	0	0	0	1	1	-10.3597524836655
HAVANA	transcript	ENSG00000270964.1	lincRNA	RP11-502I4.3	2	ENST00000604760.1	lincRNA	RP11-502I4.3-001	0.21136852687686	0.0907921321170842	6.39736992827288	3.65057646390446e-10	1.60431316006279e-09	12.1024198310363	0.294402875367923	0.00211259018919562	3.36961071428766	0.00437637286349309	0.0290091423168164	-5.87595505121694
HAVANA	transcript	ENSG00000137764.19	protein_coding	MAP2K5	2	ENST00000178640.9	protein_coding	MAP2K5-001	0.46014444033204	0.208826961425814	6.77070202904884	3.62075788850278e-11	1.76183908372977e-10	14.3611978469707	1.75946981953386	0.0131905524897542	6.70835331477354	8.23601798995391e-06	0.000357581210780314	0.592028746990463
HAVANA	transcript	ENSG00000137764.19	protein_coding	MAP2K5	2	ENST00000560591.5	processed_transcript	MAP2K5-004	0.79882740839442	0.212775383991693	5.50934660330837	5.7856438191275e-08	2.02823289112477e-07	7.17337005796304	1.22028268863298	0.0199830584463317	6.43434453458838	1.30771849649522e-05	0.000479890913533587	0.107439781759842
HAVANA	transcript	ENSG00000137764.19	protein_coding	MAP2K5	2	ENST00000395476.6	protein_coding	MAP2K5-013	0.779171238397782	0.691056703560542	16.9714417949953	2.63734939979737e-51	1.79264927819168e-48	105.9170402874	0.811408074702527	0.00638287411599175	0.837311559129917	0.415974540230416	0.681602271644109	-9.99384737089124
HAVANA	transcript	ENSG00000137764.19	protein_coding	MAP2K5	2	ENST00000560086.1	processed_transcript	MAP2K5-012	0.593663829069093	0.362900500558901	9.703702766649	1.66445726156763e-20	2.12144908585039e-19	35.5311289021866	0.908581080398521	0.0128431538983018	3.41494174093426	0.00399284602607012	0.0270950216826435	-5.78423032034721
HAVANA	transcript	ENSG00000137764.19	protein_coding	MAP2K5	2	ENST00000354498.9	protein_coding	MAP2K5-005	1.15736776699201	0.0451314305491229	0.904605053702255	0.366112316379988	0.476138708365402	-7.13782922352225	1.40528533346618	0.000635491946806062	0.163804734807468	0.872141060055762	1	-10.3454267401036
HAVANA	transcript	ENSG00000137764.19	protein_coding	MAP2K5	2	ENST00000439036.5	protein_coding	MAP2K5-003	0.434896234788274	0.324655836297106	5.7915740107329	1.23692015133753e-08	4.64487623422303e-08	8.67054469991859	0.661054114976479	0.0118435695506801	1.65825135590311	0.118686398519288	0.318934012091883	-9.01391154270444
HAVANA	transcript	ENSG00000137764.19	protein_coding	MAP2K5	2	ENST00000558392.5	retained_intron	MAP2K5-007	1.05309875075915	0.362216586355695	7.00155583568568	8.23638824000503e-12	4.27291597277197e-11	15.8111380330996	0.993483730525964	-0.00835803194493114	-1.53011114494263	0.147461289994711	0.357869128695268	-9.19971131947046
HAVANA	transcript	ENSG00000137764.19	protein_coding	MAP2K5	2	ENST00000559262.5	protein_coding	MAP2K5-006	0.81507349913458	0.159225268396292	3.83814439918363	0.000139935985197872	0.000342423671291896	-0.293158591954251	1.10492252774055	0.0171920422611372	3.86259809514204	0.00161781624142815	0.0138366678349731	-4.8738270592273
HAVANA	transcript	ENSG00000137764.19	protein_coding	MAP2K5	1	ENST00000340972.8	protein_coding	MAP2K5-002	1.30112914058227	0.121983638198382	2.93417059645724	0.00349880655414572	0.00715057077637152	-3.28169001702043	0.694757217619961	-0.00332145314501576	-1.03240681226686	0.318756745416356	0.575884645967978	-9.8100756315164
HAVANA	transcript	ENSG00000137764.19	protein_coding	MAP2K5	2	ENST00000557869.2	protein_coding	MAP2K5-009	0.407074560176333	0.278412786533297	7.6128204577638	1.35683335785675e-13	8.4495825244314e-13	19.8402844758473	0.166720832599805	0.00317331255789295	1.33571005749928	0.202185897709327	0.441903861657875	-9.46045562596034
HAVANA	transcript	ENSG00000137764.19	protein_coding	MAP2K5	2	ENST00000558274.1	processed_transcript	MAP2K5-010	0.658160494674972	0.213236523336513	5.19276659612418	3.02532059854638e-07	9.85519431755588e-07	5.57298109363216	0.54887317999449	0.0049968851730081	1.53950550504902	0.1451669203472	0.35411217696933	-9.1864502740645
HAVANA	transcript	ENSG00000137764.19	protein_coding	MAP2K5	2	ENST00000558021.1	retained_intron	MAP2K5-008	0.371320702864863	0.0213873628256484	0.763970819756571	0.445246647213241	0.557634898246538	-7.2549077910487	0.373391938363988	0.00281941274754374	0.912198722781054	0.376547507805174	0.639658492890719	-9.92734040418205
HAVANA	transcript	ENSG00000259512.3	processed_pseudogene	HNRNPA1P5	1	ENST00000558213.3	processed_pseudogene	HNRNPA1P5-001	0.48083452246923	0.052470079345572	2.07458450019068	0.0385384299359569	0.0658806563319395	-5.40523744169313	0.630233316317881	0.00456191398090468	2.8214080240092	0.0132051982662075	0.0659866891459713	-6.96739248923377
HAVANA	transcript	ENSG00000188779.10	protein_coding	SKOR1	2	ENST00000341418.9	protein_coding	SKOR1-001	0.114765733121441	0.0467962731860142	4.48819835719026	8.93213720702793e-06	2.49376232045786e-05	2.31938768663275	0.199197631305438	0.0038511841781488	3.33202967283846	0.00472209412697614	0.030711121908189	-5.9518840968447
HAVANA	transcript	ENSG00000188779.10	protein_coding	SKOR1	2	ENST00000554240.5	protein_coding	SKOR1-002	0.0123547213734004	0.000628378049907716	0.178492700270632	0.858408683615819	0.913694162036306	-7.53043174228499	0.0945021164625414	0.00099035224608392	0.912877284018134	0.37620225882534	0.639239750696	-9.9267144571166
HAVANA	transcript	ENSG00000188779.10	protein_coding	SKOR1	2	ENST00000554054.5	protein_coding	SKOR1-004	0.00228230303289841	0.000862890306276557	0.616691240562535	0.537720377886359	0.647080143784515	-7.35640677752687	0	0	0	1	1	-10.3597524836655
HAVANA	transcript	ENSG00000188779.10	protein_coding	SKOR1	2	ENST00000380035.2	protein_coding	SKOR1-003	0.0233658750598618	0.00562601395371425	1.28544642886042	0.199234124658254	0.285378938316172	-6.72213663227227	0.075573910750154	0.0025078777146991	2.11969883490154	0.0516895458311706	0.177877669428438	-8.2675466959425
HAVANA	transcript	ENSG00000259410.5	processed_transcript	RP11-34F13.3	2	ENST00000558889.5	lincRNA	RP11-34F13.3-001	0.0305693712053893	0.0118109773472138	1.09542427369893	0.273860596446087	0.374021454358016	-6.94753319763533	0	0	0	1	1	-10.3597524836655
HAVANA	transcript	ENSG00000259410.5	processed_transcript	RP11-34F13.3	2	ENST00000560577.1	retained_intron	RP11-34F13.3-002	0.0489611514566236	0.000985070402879399	0.0759586503852678	0.939482517744352	0.972668999837116	-7.54346670221189	0.0928606073518894	0.0024922866136408	1.33815398065036	0.201407280112119	0.440853675255945	-9.45734593253581
HAVANA	transcript	ENSG00000245719.1	lincRNA	RP11-34F13.2	2	ENST00000502156.1	lincRNA	RP11-34F13.2-001	0.0741107849090748	0.020664193396269	3.02391913598748	0.00262405042603643	0.00545411778338301	-3.01921430557685	0.0572625968706806	0.0016868565962571	3.09896913893583	0.00756243864417027	0.0435428180198587	-6.41977676880919
HAVANA	transcript	ENSG00000261702.2	processed_pseudogene	RP11-282M16.1	1	ENST00000567857.2	processed_pseudogene	RP11-282M16.1-001	0.000189735437429042	0.00123571829346953	1.7801564960618	0.0756603319400272	0.121524470655474	-5.96805895882925	0	0	0	1	1	-10.3597524836655
HAVANA	transcript	ENSG00000260109.1	unprocessed_pseudogene	RP11-883G10.1	1	ENST00000568867.1	unprocessed_pseudogene	RP11-883G10.1-001	0.010742787137383	-0.00341924655969417	-0.833043530945167	0.40521975140051	0.517098277383691	-7.19986378523701	0.00441291553276844	-0.000235355495080983	-1.16753474445309	0.261792853164101	0.510916591544556	-9.6634606198085
HAVANA	transcript	ENSG00000033800.13	protein_coding	PIAS1	2	ENST00000249636.10	protein_coding	PIAS1-001	1.71706915144983	0.56232574867681	12.0330594574496	1.88755216664083e-29	6.41722001575962e-28	55.9298186398203	2.991032523882	0.0141341060536199	3.8059666507299	0.00181292868912932	0.0150421136268799	-4.98919680814818
HAVANA	transcript	ENSG00000033800.13	protein_coding	PIAS1	2	ENST00000564915.5	nonsense_mediated_decay	PIAS1-007	1.53509895052226	0.310344240575675	5.58476919821131	3.85482458079119e-08	1.37672824023893e-07	7.56702963231974	1.75699063231564	-0.023960674193393	-3.32253420099564	0.00481367877400211	0.0311602659661051	-5.9710511180506
HAVANA	transcript	ENSG00000033800.13	protein_coding	PIAS1	2	ENST00000562190.1	nonsense_mediated_decay	PIAS1-005	0.759348908509354	0.238362618309011	5.83364544539846	9.77479715892261e-09	3.70848369798258e-08	8.89933455473245	0.284143424457679	1.49785964443836e-05	0.00523142157108427	0.995897081024563	1	-10.3597378583953
HAVANA	transcript	ENSG00000033800.13	protein_coding	PIAS1	2	ENST00000545237.1	protein_coding	PIAS1-002	1.05988140914525	0.451535026124074	9.63666135463186	2.88913081965612e-20	3.59017636609064e-19	34.9860458893426	1.17120017589344	0.00111957550843153	0.44847906345215	0.660421387867506	0.893802492593093	-10.2530041257948
HAVANA	transcript	ENSG00000033800.13	protein_coding	PIAS1	2	ENST00000564009.1	retained_intron	PIAS1-004	0.992511934903073	0.351155795756731	6.9103126613281	1.48569950797525e-11	7.52010719028169e-11	15.2332678601116	1.29123035317376	0.0134599379727127	2.59253142078322	0.0207958927056385	0.092454533694924	-7.40747078640783
HAVANA	transcript	ENSG00000033800.13	protein_coding	PIAS1	2	ENST00000567417.1	processed_transcript	PIAS1-006	0.893696502787159	0.337970254122926	9.04329780008277	3.3987797686685e-18	3.38925580079041e-17	30.2768099534033	0.974083183869391	0.00611707030177701	1.65022483238232	0.120334950266231	0.321868669549679	-9.02585408952343
HAVANA	transcript	ENSG00000033800.13	protein_coding	PIAS1	2	ENST00000563996.1	nonsense_mediated_decay	PIAS1-003	0.0270646136592793	0.0289639126932371	1.95331099547993	0.051342670607728	0.0855346868355557	-5.64731789118658	0.366325835085233	0.00568152056721578	1.58898522530037	0.13357614304946	0.335307179934671	-9.11564970073443
HAVANA	transcript	ENSG00000033800.13	protein_coding	PIAS1	2	ENST00000611270.1	processed_transcript	PIAS1-008	0.0769470227520994	0.0420964805761457	5.02646384272496	6.9811498530521e-07	2.19060591488107e-06	4.76630532998618	0.722548035774869	0.00930852716293132	7.25864911590348	3.35584624537503e-06	0.000202213412499687	1.53502719570725
HAVANA	transcript	ENSG00000260007.2	protein_coding	RP11-315D16.2	2	ENST00000637888.1	nonsense_mediated_decay	RP11-315D16.2-003	0.091089209197687	0.0319261245092317	4.68930703880502	3.54539211224062e-06	1.03263409012562e-05	3.20400360968179	0.916223781594906	0.0149810057714188	8.49441034697679	5.15176674587711e-07	6.99922949599233e-05	3.51022819187016
HAVANA	transcript	ENSG00000260007.2	protein_coding	RP11-315D16.2	2	ENST00000562767.2	protein_coding	RP11-315D16.2-001	0.0303707034000062	0.00879083652329544	0.996062767036754	0.319703658916647	0.425700875440724	-7.05113532684371	0	0	0	1	1	-10.3597524836655
HAVANA	transcript	ENSG00000260007.2	protein_coding	RP11-315D16.2	2	ENST00000637054.1	nonsense_mediated_decay	RP11-315D16.2-002	0.0132254292033608	0.00503522112809366	0.946099624461171	0.344556863882781	0.453042302447444	-7.09952622831218	0.000805130470054232	-1.84029821726682e-05	-0.261640109857173	0.797270530525824	1	-10.3232558591523
HAVANA	transcript	ENSG00000260007.2	protein_coding	RP11-315D16.2	2	ENST00000638026.1	processed_transcript	RP11-315D16.2-004	0.455025363111772	0.390710962146185	14.4964868036667	5.59274259137902e-40	6.9489384513935e-38	79.9953785147574	0.701865576075974	0.00772153497937017	4.84111281616425	0.000235617688938078	0.00340651119302408	-2.90118287596173
HAVANA	transcript	ENSG00000129007.14	protein_coding	CALML4	2	ENST00000478113.1	nonsense_mediated_decay	CALML4-004	0.105002330418228	0.0421434884363964	2.90229910982794	0.00386860986554219	0.00785762128303427	-3.37306285847533	0.0310925587609028	0.00125240789160821	2.06492346663583	0.0572494360217566	0.19128067479533	-8.36167988024886
ENSEMBL	transcript	ENSG00000129007.14	protein_coding	CALML4	3	ENST00000540479.5	protein_coding	CALML4-201	0.0474986283297477	0.0443486881271093	4.60009800882287	5.36409642952281e-06	1.53218224629588e-05	2.80720609133445	0.1302787115451	0.00174080444515718	1.11422084723781	0.283272221073216	0.534954465657047	-9.72312374449995
HAVANA	transcript	ENSG00000129007.14	protein_coding	CALML4	2	ENST00000395465.3	protein_coding	CALML4-002	0.0117586246651457	-0.000121427982428377	-0.0254870269210098	0.979676711571992	1	-7.54602488340899	0.0141660860180965	0.000648539628615436	1.34874008823931	0.198062499975835	0.436030498377822	-9.44382481707367
HAVANA	transcript	ENSG00000129007.14	protein_coding	CALML4	2	ENST00000448060.6	protein_coding	CALML4-003	0.123327330364379	0.14057666235892	9.32577395525864	3.60395859979728e-19	3.98376241869888e-18	32.4925213930201	0.00335932124615415	-9.90966761165598e-05	-0.925723695894524	0.369706843442944	0.632105288505349	-9.914785955884
HAVANA	transcript	ENSG00000129007.14	protein_coding	CALML4	1	ENST00000395463.2	nonsense_mediated_decay	CALML4-005	0.00855893447344645	0.0141516559298453	2.65574646285346	0.00816711267365653	0.0157802559275649	-4.04722845932972	0.0262769915210626	0.00115830324191715	1.49289318120621	0.156853938062139	0.373032045001156	-9.25166788931773
HAVANA	transcript	ENSG00000129007.14	protein_coding	CALML4	2	ENST00000467188.1	retained_intron	CALML4-006	0.339708877166336	0.254933815425605	7.87775047065777	2.11081516503937e-14	1.42447668507875e-13	21.6695343694002	0.640458980320912	0.00789815476682092	2.95051008470323	0.0101962684904244	0.054464977381975	-6.71427279289503
HAVANA	transcript	ENSG00000129007.14	protein_coding	CALML4	2	ENST00000467889.1	protein_coding	CALML4-001	0.253325973789798	0.168419264694654	7.58088890271846	1.69242027525278e-13	1.04381681014162e-12	19.6231382329819	0.140273366707031	-0.00172202689846178	-1.46745251783112	0.163558903438237	0.383490097678475	-9.28664234168604
HAVANA	transcript	ENSG00000129007.14	protein_coding	CALML4	2	ENST00000354678.3	protein_coding	CALML4-007	0.392965777574422	0.215076302343399	7.7483649297829	5.26865116690769e-14	3.41594593017695e-13	20.770042315909	0.452168667897645	0.0039144189867783	1.38141189548027	0.188022168788298	0.42138819639659	-9.4015749000402
HAVANA	transcript	ENSG00000128973.12	protein_coding	CLN6	2	ENST00000249806.10	protein_coding	CLN6-001	0.598963293016824	0.240953947286153	7.40294606854614	5.72440806931458e-13	3.34301891464761e-12	18.4263692532672	1.4616686176234	0.00791959515020267	3.86601919203415	0.00160673503479393	0.0137646671070584	-4.86685805353738
HAVANA	transcript	ENSG00000128973.12	protein_coding	CLN6	2	ENST00000638076.1	nonsense_mediated_decay	CLN6-007	0.0126061884746368	0.0175152846660749	4.17963189348763	3.44947909057378e-05	9.02816299505872e-05	1.03184828500426	0.159316731359035	-0.0053510177983818	-2.43958193183297	0.0280533494054096	0.114519274336068	-7.69392855557566
HAVANA	transcript	ENSG00000128973.12	protein_coding	CLN6	2	ENST00000636964.1	retained_intron	CLN6-023	0.400599105550981	0.218422022977507	9.46662724539347	1.15666971536094e-19	1.34709127613726e-18	33.6152340546453	0.58798432293323	0.00788481150093201	3.49541475173025	0.00339299740231253	0.0239649656161178	-5.6210797048787
HAVANA	transcript	ENSG00000128973.12	protein_coding	CLN6	2	ENST00000565471.6	protein_coding	CLN6-008	0.112731220229405	0.0824649256401199	5.43695459140714	8.50634942661011e-08	2.93198973287789e-07	6.79998532572298	0.041755625071429	0.00189993825235671	2.60684572594113	0.0202175427584586	0.0905699809438107	-7.3803226566157
HAVANA	transcript	ENSG00000128973.12	protein_coding	CLN6	2	ENST00000637329.1	nonsense_mediated_decay	CLN6-009	0.000544783723258136	-0.000466765632942075	-0.676335777340592	0.49914165244307	0.610536858861695	-7.31790637989287	0.00146126438861587	-7.79341007261799e-05	-0.889819144278138	0.388055177040047	0.652163500054692	-9.94775151565939
HAVANA	transcript	ENSG00000128973.12	protein_coding	CLN6	2	ENST00000567060.5	nonsense_mediated_decay	CLN6-003	0.000677025454069011	-0.000376992747321338	-0.424949150657714	0.671057396927968	0.765369808965443	-7.45614078079102	0.0237006262962612	-9.39221608261336e-05	-0.125318380204966	0.901988529812901	1	-10.351364455687
HAVANA	transcript	ENSG00000128973.12	protein_coding	CLN6	2	ENST00000566347.5	protein_coding	CLN6-005	0.00685907832172956	0.0127786005788803	3.07265643948308	0.00223788655663691	0.0046991550979438	-2.87348573647853	0.0297618531057262	-0.000645168709179067	-0.835511358280328	0.416954521305769	0.682718281705949	-9.9953827581275
HAVANA	transcript	ENSG00000128973.12	protein_coding	CLN6	2	ENST00000538696.5	protein_coding	CLN6-004	0.0188632951890537	0.0138934609506494	2.96251688318839	0.00319732620443255	0.00656932445390095	-3.19961386779245	0.0287487010596832	-0.0001994650069026	-0.189849490511983	0.85205318845578	1	-10.3405151105489
HAVANA	transcript	ENSG00000128973.12	protein_coding	CLN6	2	ENST00000635747.1	nonsense_mediated_decay	CLN6-019	0.00253175467738589	-0.00232130428799555	-1.07607313495249	0.282415883056231	0.383861581715147	-6.96847860464333	0.0202090596651439	-0.00063309163213487	-1.22155592467187	0.241320909910945	0.493554373740185	-9.60065926445603
HAVANA	transcript	ENSG00000128973.12	protein_coding	CLN6	2	ENST00000637494.1	protein_coding	CLN6-021	0.00487014169486648	0.0102763925949577	2.89173225526889	0.00399886491236852	0.0081048382255223	-3.40314422103347	0	0	0	1	1	-10.3597524836655
HAVANA	transcript	ENSG00000128973.12	protein_coding	CLN6	2	ENST00000638144.1	processed_transcript	CLN6-024	0.0374052448168635	0.0500054795678546	4.42988604355982	1.1602171012572e-05	3.20085848822047e-05	2.06956901360411	0.207494052388154	-0.000526742067979166	-0.103498752525336	0.918981805687117	1	-10.3540301247175
HAVANA	transcript	ENSG00000128973.12	protein_coding	CLN6	2	ENST00000636212.1	nonsense_mediated_decay	CLN6-016	0.0697103038382951	0.0543525217984077	5.48014284997671	6.76238875440435e-08	2.35525987506903e-07	7.02221590435343	0.410582628957226	0.00160169608393424	0.541856464836581	0.596127718748839	0.853060229000491	-10.2044125998803
HAVANA	transcript	ENSG00000128973.12	protein_coding	CLN6	2	ENST00000636674.1	retained_intron	CLN6-017	0.316935609029959	0.193354044775488	7.50221616804331	2.90853882148147e-13	1.75098394307051e-12	19.0912263835361	0.395704717575619	0.0071500410124724	1.67626893313072	0.115056939156661	0.312206653085644	-8.98696000254304
HAVANA	transcript	ENSG00000128973.12	protein_coding	CLN6	2	ENST00000637823.1	nonsense_mediated_decay	CLN6-020	0.00157729246982595	0.00255043666927259	1.13047735356405	0.258819607372211	0.356560810947349	-6.90864635164238	0.01783731275563	0.000418139439926556	0.709162605477584	0.489444594626735	0.754769180425222	-10.095542937797
HAVANA	transcript	ENSG00000128973.12	protein_coding	CLN6	2	ENST00000637450.1	nonsense_mediated_decay	CLN6-014	0.00134825289473077	-0.00339748697203115	-1.29553325615802	0.195736873514147	0.281072530003158	-6.70917267130123	0	0	0	1	1	-10.3597524836655
HAVANA	transcript	ENSG00000128973.12	protein_coding	CLN6	2	ENST00000637667.1	protein_coding	CLN6-012	0.000819711563839958	-0.000231297434238451	-0.26020226139164	0.79481536963903	0.866090915844678	-7.51252381761567	0	0	0	1	1	-10.3597524836655
HAVANA	transcript	ENSG00000128973.12	protein_coding	CLN6	2	ENST00000564752.1	protein_coding	CLN6-006	0.0043057163146957	0.00322128649733481	1.3313009809289	0.183699453080413	0.2661130662702	-6.66239159477096	0.0358414685680556	-0.000959800653302423	-1.40861478221476	0.179982652424543	0.409021764214907	-9.36580579880387
HAVANA	transcript	ENSG00000128973.12	protein_coding	CLN6	2	ENST00000563917.2	processed_transcript	CLN6-015	0.00345703891405248	0.00181510883779297	0.450419883009421	0.652603848564213	0.749628360441936	-7.44500506404427	0.0305440725250399	-0.000698150229143768	-0.503006775169356	0.622496250941662	0.87045663260003	-10.2257048081035
HAVANA	transcript	ENSG00000128973.12	protein_coding	CLN6	2	ENST00000636314.1	protein_coding	CLN6-013	0.00270858157568643	0.00605407905732027	2.13408255224449	0.0333241391413625	0.057714284092741	-5.28123153850513	0.0338269113360345	0.000257728848274548	0.166414837493223	0.870123568555292	1	-10.3449670011035
HAVANA	transcript	ENSG00000128973.12	protein_coding	CLN6	2	ENST00000637223.1	nonsense_mediated_decay	CLN6-025	0.00495961521766474	0.0127289756890746	3.91534610859598	0.000102860492608668	0.000255587298207113	-0.00287650479505164	0.00904984647609216	0.000620560901217748	1.60843264422853	0.129241921037593	0.328903024806099	-9.08738999419716
HAVANA	transcript	ENSG00000128973.12	protein_coding	CLN6	2	ENST00000564846.1	retained_intron	CLN6-002	0.625449230449752	0.300616526532088	10.597968955244	8.41297930599505e-24	1.5295037750218e-22	43.0400413304184	0.636185738757571	0.00834396891171615	5.58837493456471	5.8183382307722e-05	0.00128334013628613	-1.4512318626353
HAVANA	transcript	ENSG00000128973.12	protein_coding	CLN6	2	ENST00000636020.1	retained_intron	CLN6-011	0.0426688199342369	0.0542714460258191	3.04182446334938	0.00247558724172999	0.00516488138273014	-2.96593672179771	0.263815455661789	0.00869501931336595	1.94294306937447	0.0716526917109829	0.224888340485749	-8.56634735185823
HAVANA	transcript	ENSG00000128973.12	protein_coding	CLN6	2	ENST00000635754.1	retained_intron	CLN6-022	0.400917350897414	0.283602121848798	11.4525622148179	4.07728610349218e-27	1.06379854907398e-25	50.6004553283566	0.566767961335656	0.00641583793596787	4.04394020968533	0.00112497228534208	0.0105746535653561	-4.50466172355496
HAVANA	transcript	ENSG00000128973.12	protein_coding	CLN6	2	ENST00000569336.2	retained_intron	CLN6-018	0.222715766644872	0.11063278406357	5.78404261651817	1.28996776172577e-08	4.83622198598915e-08	8.62974058539538	0.583146675491977	0.006093815905331	1.96612494157711	0.0686847287428619	0.21816234549539	-8.52800051042113
HAVANA	transcript	ENSG00000128973.12	protein_coding	CLN6	2	ENST00000636876.1	nonsense_mediated_decay	CLN6-010	0.0596044761223801	0.0633949492049323	6.9668800539573	1.03136141755186e-11	5.29794132321467e-11	15.5907919505235	0.0764522581014609	0.000973314825488254	0.6650975809892	0.516404312723846	0.779682953767289	-10.1268851540363
HAVANA	transcript	ENSG00000260602.2	processed_pseudogene	HMGN2P40	2	ENST00000566875.2	processed_pseudogene	HMGN2P40-001	0.118270227803119	0.00204463627694164	0.110115101260202	0.912362477682182	0.953185269995652	-7.54029126658293	0.360554850228913	-0.00024079917557252	-0.063272156256496	0.950411796316638	1	-10.3576133874001
HAVANA	transcript	ENSG00000260657.2	lincRNA	RP11-315D16.4	2	ENST00000612894.1	lincRNA	RP11-315D16.4-002	0.132334261126311	0.037264023961741	1.90838157097926	0.0569169267298418	0.0939281174404994	-5.73336008637273	0.223389414022995	0.00526501449035514	2.71564886807988	0.0163013822879702	0.0772007747024831	-7.17226390928895
HAVANA	transcript	ENSG00000260657.2	lincRNA	RP11-315D16.4	2	ENST00000563057.1	lincRNA	RP11-315D16.4-001	0.217114536725853	0.0662550928206765	2.68481765749983	0.00749903650802779	0.0145737070367135	-3.97075541997376	0.072336493398977	0.00133136908276683	0.917605171592212	0.37380272944042	0.636653434884313	-9.92234164769729
HAVANA	transcript	ENSG00000169018.5	protein_coding	FEM1B	2	ENST00000306917.4	protein_coding	FEM1B-001	3.04280858292633	0.649196250908727	11.2605729812625	2.33409578129538e-26	5.601088530248e-25	48.8713392713523	4.45828743580858	0.00222136843714547	0.688434311204742	0.502021233044421	0.76626033187993	-10.1105209755189
HAVANA	transcript	ENSG00000169018.5	protein_coding	FEM1B	1	ENST00000570067.1	protein_coding	FEM1B-002	0.724520264115467	0.388881415659889	10.892600396009	6.30203318602763e-25	1.2945297448467e-23	45.6062252511728	0.91994784534859	0.0020108440670267	0.585301926636418	0.567322238162407	0.826831417825164	-10.1788036547725
HAVANA	transcript	ENSG00000169018.5	protein_coding	FEM1B	1	ENST00000566739.1	protein_coding	FEM1B-003	0.898862885663814	0.412352342649441	7.91480448636479	1.6209759901522e-14	1.10593665446485e-13	21.9292707206283	0.733086781855145	-0.0093706504531458	-1.75284941727211	0.100688239787465	0.284729168908099	-8.87024311919577
HAVANA	transcript	ENSG00000169018.5	protein_coding	FEM1B	1	ENST00000566008.1	protein_coding	FEM1B-004	0.160743326205476	0.190836712215795	3.75431317350499	0.000194337829053926	0.000467496962535607	-0.602194612095776	1.95162697871411	-0.0233770762977469	-3.60464304832645	0.00272077258934423	0.0203465481157912	-5.39912675670381
HAVANA	transcript	ENSG00000137809.16	protein_coding	ITGA11	2	ENST00000423218.6	protein_coding	ITGA11-001	0.254443257310518	0.124615597537414	8.59777751134202	1.06072885533373e-16	9.04804615415547e-16	26.8825012165578	0.442354243063857	0.00538664572767705	8.73388741493399	3.6602908541772e-07	5.76689186112715e-05	3.87132380548931
HAVANA	transcript	ENSG00000137809.16	protein_coding	ITGA11	2	ENST00000315757.8	protein_coding	ITGA11-010	0.0397689740065489	0.0458669514906008	4.3224814993942	1.86410421774253e-05	5.02664320674429e-05	1.61734246148136	0.147668578574373	0.00287333083069074	2.58477979705943	0.0211156975047826	0.0935144148806134	-7.42214939489036
HAVANA	transcript	ENSG00000137809.16	protein_coding	ITGA11	2	ENST00000569346.5	retained_intron	ITGA11-005	0.0212804855904115	0.00848833807414121	1.25319089420282	0.210724650322076	0.299401324055693	-6.76291694096649	0.0109438684426134	-0.000250145564402592	-0.690186096875474	0.500951084380107	0.765208624521458	-10.1092712374709
HAVANA	transcript	ENSG00000137809.16	protein_coding	ITGA11	2	ENST00000566429.1	processed_transcript	ITGA11-006	0.0347799312988939	0.0354163362894172	3.16850910367049	0.00162644275223283	0.00347961494478679	-2.58034053497709	0	0	0	1	1	-10.3597524836655
HAVANA	transcript	ENSG00000137809.16	protein_coding	ITGA11	2	ENST00000562826.5	processed_transcript	ITGA11-009	0.0748750818942906	0.0379495098723766	2.16488555219062	0.0308710313819746	0.0538230554949173	-5.21567948573234	0.0458665010553723	-0.00104837716697994	-0.714261590802204	0.486379806326669	0.7522114595483	-10.0917948994624
HAVANA	transcript	ENSG00000137809.16	protein_coding	ITGA11	2	ENST00000565868.5	retained_intron	ITGA11-008	0.0558006991802086	0.0422798665911588	3.07509312103301	0.00222002538036329	0.00466429239085536	-2.86614096744192	0.149125181567801	0.00217325896557374	0.867146976549564	0.399952537414747	0.665077324520345	-9.96796531423441
HAVANA	transcript	ENSG00000137809.16	protein_coding	ITGA11	2	ENST00000568677.1	retained_intron	ITGA11-007	0.0999147243106904	0.0884254526982328	5.30643746104869	1.68610867534979e-07	5.63733219812035e-07	6.13789943866928	0.0982265838517229	0.000982630143335306	0.601440989026239	0.556812087220355	0.817212654764682	-10.1688105133558
ENSEMBL	transcript	ENSG00000103647.12	protein_coding	CORO2B	3	ENST00000566799.5	protein_coding	CORO2B-203	0.564227617706516	0.27847653791753	4.3249602158592	1.84402004919949e-05	4.97521715229987e-05	1.627663168008	1.57576747416632	0.00387741879818509	0.377892921932674	0.710972078649936	0.93477503186488	-10.2838112930649
HAVANA	transcript	ENSG00000103647.12	protein_coding	CORO2B	2	ENST00000261861.9	protein_coding	CORO2B-001	0.59472747490261	0.0991449349649434	1.58424043693268	0.113774176331453	0.174873804029592	-6.29551519671697	0.5761376371743	0.00145866503362311	0.12665170317966	0.900951648811112	1	-10.3511851165185
ENSEMBL	transcript	ENSG00000103647.12	protein_coding	CORO2B	3	ENST00000540068.5	protein_coding	CORO2B-201	2.05735036488861	1.07498315776748	13.097484989382	6.91782526619799e-34	3.94119419849594e-32	66.0644002880122	4.09398588215869	0.0187713566572858	9.28634472601098	1.70505188114069e-07	4.04224779251447e-05	4.67917632064017
ENSEMBL	transcript	ENSG00000103647.12	protein_coding	CORO2B	3	ENST00000543950.2	protein_coding	CORO2B-202	0.496177881334307	0.324077020002675	9.4111760529029	1.81182462761248e-19	2.06744819168713e-18	33.1718433228929	0.587084428750961	0.00771141559390069	2.05821956740238	0.0579664474851666	0.19299683069646	-8.37310895636279
HAVANA	transcript	ENSG00000271232.1	processed_pseudogene	CARSP1	1	ENST00000603171.1	processed_pseudogene	CARSP1-001	0.00074339010351322	-0.00031088577696223	-0.473116046454233	0.636337813502146	0.735788656040395	-7.43453684278248	0.0396281795507273	-0.000488043629194715	-0.610624897484223	0.550878453361731	0.811505610251833	-10.1630084928452
HAVANA	transcript	ENSG00000140350.15	protein_coding	ANP32A	2	ENST00000465139.6	protein_coding	ANP32A-001	3.04610209448283	0.0682534156264828	1.07763693200389	0.28171783989798	0.38307183127893	-6.96679977178747	3.71320040516483	0.00478281177117737	1.22202269012934	0.241149600734466	0.493554373740185	-9.60010651643825
HAVANA	transcript	ENSG00000140350.15	protein_coding	ANP32A	2	ENST00000409628.6	nonsense_mediated_decay	ANP32A-003	1.65333782554282	0.101603042045151	1.22268412000782	0.222027686112889	0.313083151633756	-6.80053871397971	0.977704483748883	-0.0362527749719024	-4.88657314494022	0.000215963782505577	0.00319863481171911	-2.8112509385765
HAVANA	transcript	ENSG00000140350.15	protein_coding	ANP32A	2	ENST00000486054.1	retained_intron	ANP32A-004	0.644533622285238	0.294857769430604	10.1946761645954	2.71915688639864e-22	4.19694932388133e-21	39.6000692798895	0.78601246774082	0.00620018681579846	3.30985247240019	0.00493876467608481	0.0317804257031725	-5.99663803633618
HAVANA	transcript	ENSG00000140350.15	protein_coding	ANP32A	2	ENST00000267918.9	processed_transcript	ANP32A-006	1.08760259944813	-0.422711522050976	-5.15962624165044	3.58036447403183e-07	1.1581281373806e-06	5.41034558900313	1.42304147618024	-0.000676943520492854	-0.080481222477903	0.936952320728469	1	-10.3562918371834
HAVANA	transcript	ENSG00000140350.15	protein_coding	ANP32A	2	ENST00000483551.6	processed_transcript	ANP32A-002	0.611835716596193	0.396725244772806	13.9504362552138	1.43677275878785e-37	1.30122990867113e-35	74.483774346741	1.0072166237768	0.00835315995492312	3.79389171293371	0.00185752277556403	0.0153204878442392	-5.01379640181868
HAVANA	transcript	ENSG00000140350.15	protein_coding	ANP32A	2	ENST00000560303.1	protein_coding	ANP32A-010	2.10174154565002	0.72448031876112	7.30098070459078	1.13928534828921e-12	6.449165329008e-12	17.7508565575595	3.21801348557883	0.0210794980650678	4.05590383526127	0.00109841432022168	0.0103950141365021	-4.48033329549966
HAVANA	transcript	ENSG00000140350.15	protein_coding	ANP32A	2	ENST00000480858.2	retained_intron	ANP32A-009	0.891240728859536	0.270460813481978	5.474087972423	6.98408015654023e-08	2.42915602144277e-07	6.99096583934722	0.516111643227537	-0.00245384139658621	-0.650972174705191	0.525223851408426	0.787910775324383	-10.136532167185
HAVANA	transcript	ENSG00000140350.15	protein_coding	ANP32A	2	ENST00000561430.5	retained_intron	ANP32A-012	0.501976313070486	0.266855183375809	6.29780693615436	6.64160365723195e-10	2.84550346612722e-09	11.5183234308682	0.381374990909894	0.000750910025616552	0.139717378062189	0.890801096892184	1	-10.349327528001
HAVANA	transcript	ENSG00000140350.15	protein_coding	ANP32A	2	ENST00000495420.5	retained_intron	ANP32A-008	1.00081373855206	0.199382420537694	4.18756865111066	3.33504486634381e-05	8.74368768458006e-05	1.0638980415422	0.792381299578904	0.00318373073267614	0.652118187373422	0.524505144005517	0.787238895526918	-10.1357567685443
HAVANA	transcript	ENSG00000140350.15	protein_coding	ANP32A	2	ENST00000495764.1	processed_transcript	ANP32A-005	1.28375446089996	0.436157862548299	8.91129460375495	9.54109431909294e-18	9.08410956695414e-17	29.2581247958516	1.65475782168224	0.0145341380843587	2.89724576351457	0.0113461537260102	0.0590055263185341	-6.81907423549627
HAVANA	transcript	ENSG00000140350.15	protein_coding	ANP32A	1	ENST00000483221.1	processed_transcript	ANP32A-007	0.717346318180571	0.562764292426607	13.0467412687948	1.13672765956168e-33	6.31494649290092e-32	65.5714311909534	0.705829469523496	0.00414317709950618	1.19538703583784	0.251077394494726	0.499971020393267	-9.63137265386496
ENSEMBL	transcript	ENSG00000265195.1	miRNA	MIR4312	3	ENST00000579909.1	miRNA	MIR4312-201	2.26962265155038	1.44124016994967	11.7205086348173	3.47336627631109e-28	1.02033965094362e-26	53.0418826763888	1.14006237107978	0.0152329854870563	1.83637314231588	0.0868408216488524	0.257732479343874	-8.73910994724992
HAVANA	transcript	ENSG00000258484.3	protein_coding	SPESP1	2	ENST00000560188.1	processed_transcript	SPESP1-003	0.0776098050465919	0.0235771684883264	1.671715266805	0.095209019812557	0.14930721309516	-6.15396828029627	0.120264937773928	0.0014430321779404	0.626883613264288	0.540458820214567	0.801602574128561	-10.1525322689859
HAVANA	transcript	ENSG00000258484.3	protein_coding	SPESP1	2	ENST00000310673.3	protein_coding	SPESP1-001	0.291015850618642	0.0811000503526558	3.11790058162277	0.00192686591635804	0.00408127499517527	-2.736194920031	0.625610934359689	0.00115800750543033	0.90142808494214	0.382056493525241	0.645500540066571	-9.93722026119527
HAVANA	transcript	ENSG00000258484.3	protein_coding	SPESP1	2	ENST00000561467.1	processed_transcript	SPESP1-002	0.103161703716274	0.0261052820704902	1.38417882293735	0.166924032657737	0.244880421851793	-6.59091514419715	0.139776024426646	0.00518194012802501	1.26462240290554	0.225910594920245	0.474472633860184	-9.54894117661412
HAVANA	transcript	ENSG00000259286.3	processed_pseudogene	RP11-696L21.2	1	ENST00000560974.3	processed_pseudogene	RP11-696L21.2-001	0.149965483256607	0.0493774513390257	3.67067145372036	0.000268058634373552	0.000633824863610966	-0.90410249954803	0.344453782251095	0.00637461383534865	5.70455411676538	4.71235027949677e-05	0.00111046624784523	-1.23170414374321
HAVANA	transcript	ENSG00000137808.12	processed_transcript	RP11-809H16.2	2	ENST00000557966.1	retained_intron	RP11-809H16.2-003	0.0745215960418035	0.0236638033863333	2.23012555745174	0.0261842560893138	0.0462889595629246	-5.07379942079539	0.0434131792848059	0.00098757564177132	1.03909716704969	0.315738844561856	0.572475191043564	-9.80317847758956
HAVANA	transcript	ENSG00000255346.9	protein_coding	NOX5	1	ENST00000448182.7	protein_coding	NOX5-011	0.00077648310379572	-0.00041787836239344	-0.787725406475309	0.431232321912021	0.543663694223585	-7.23651358761464	0.00287757369540112	-6.57731130377397e-05	-0.45740483624378	0.654143138969501	0.888783701067181	-10.2487432888556
HAVANA	transcript	ENSG00000255346.9	protein_coding	NOX5	1	ENST00000260364.9	protein_coding	NOX5-010	0.0450573541543611	0.020970419485608	3.92440816151002	9.91768977561126e-05	0.000246833968191456	0.0315537914887276	0.113710478047889	0.00241725772887842	5.19687056824568	0.000119987113783587	0.00210993005616509	-2.20307236613945
HAVANA	transcript	ENSG00000255346.9	protein_coding	NOX5	2	ENST00000455873.7	protein_coding	NOX5-012	0.000483106882912806	0.000184385699166397	0.359848627635796	0.71911297619133	0.805857135293894	-7.48165956042541	0	0	0	1	1	-10.3597524836655
HAVANA	transcript	ENSG00000255346.9	protein_coding	NOX5	2	ENST00000388866.7	protein_coding	NOX5-003	0.00941630710504433	0.00838976445192408	3.98407284501476	7.7869131732106e-05	0.00019609836033013	0.260109359090891	0.0109067441031397	0.000359858431873907	1.69085408096208	0.112189936772546	0.306821389983369	-8.96499879786613
HAVANA	transcript	ENSG00000255346.9	protein_coding	NOX5	2	ENST00000530406.6	protein_coding	NOX5-004	0.00132602754768144	-0.00111217673985951	-1.1600586919314	0.246581081450616	0.342293085138831	-6.87488172862419	0	0	0	1	1	-10.3597524836655
HAVANA	transcript	ENSG00000255346.9	protein_coding	NOX5	2	ENST00000527315.5	retained_intron	NOX5-005	0.323625655809923	0.121798441043072	7.70882338928616	6.95206576523493e-14	4.4556277154689e-13	20.4974762371446	0.192644014898334	0.00368311770342081	4.93994739382201	0.000195032383950539	0.00297729028897078	-2.70592314098736
HAVANA	transcript	ENSG00000255346.9	protein_coding	NOX5	1	ENST00000525143.5	nonsense_mediated_decay	NOX5-006	0.00311105437590535	0.000870352074547451	0.623841603570926	0.533017423502649	0.642708189930842	-7.35197831333565	0.0235098072793835	0.000248124430683512	0.643506255521492	0.529919621468383	0.79228805438899	-10.1415521382426
HAVANA	transcript	ENSG00000255346.9	protein_coding	NOX5	2	ENST00000525163.5	processed_transcript	NOX5-007	0.0467290843782369	0.0476776238133611	4.52457742755551	7.5763772766197e-06	2.13053954543643e-05	2.47676661913819	0.0796148261260582	-0.00101169016710252	-0.771326658369238	0.45287234031731	0.719255470606221	-10.0481504431807
HAVANA	transcript	ENSG00000255346.9	protein_coding	NOX5	2	ENST00000529367.1	retained_intron	NOX5-008	0.00953269771139053	0.0062756550157334	1.55522095189359	0.120529077705393	0.184042309313797	-6.34080988517038	0.0485052347561964	0.0010993189570755	1.41176429131727	0.179070343426831	0.407655901935123	-9.36163020171612
HAVANA	transcript	ENSG00000273851.1	transcribed_processed_pseudogene	RP11-809H16.3	1	ENST00000611559.1	transcribed_processed_pseudogene	RP11-809H16.3-001	0.0910995346997786	0.0476613908961919	4.058344214398	5.73780128199471e-05	0.000146585107453633	0.54913483266357	0.237926106841465	0.00421358869188225	3.44829023105373	0.0037323421824812	0.0257434632599102	-5.71666528347781
HAVANA	transcript	ENSG00000259265.1	antisense	RP11-809H16.4	2	ENST00000559495.1	antisense	RP11-809H16.4-001	0.000251512776922467	0.000954372613102816	2.01689070872981	0.0442433790515213	0.0747015823258848	-5.52219143225379	0.0292725968257584	0.000241994552754259	0.579802561162879	0.570927442817203	0.830200940203759	-10.1821495899187
HAVANA	transcript	ENSG00000212766.9	lincRNA	EWSAT1	2	ENST00000415504.5	lincRNA	EWSAT1-002	0.0209607239610213	0.00838635971814092	2.33592999462404	0.0198910586705265	0.0359787092606112	-4.8349308183267	0.0559103108039693	0.000763380566224986	0.810883586359762	0.430511998113763	0.696665452014329	-10.0160854954877
HAVANA	transcript	ENSG00000212766.9	lincRNA	EWSAT1	2	ENST00000559914.1	lincRNA	EWSAT1-007	0.0486776434698177	0.0218302505190949	2.04845181583678	0.0410397679083224	0.0697922269599867	-5.45861412138354	0.0942786670782858	0.000715934205424676	0.563868350078493	0.58144106082152	0.839887338909617	-10.1916738559685
HAVANA	transcript	ENSG00000212766.9	lincRNA	EWSAT1	2	ENST00000558369.5	lincRNA	EWSAT1-008	0.02273359857775	0.0130620582689629	1.74246495953813	0.0820447813349475	0.130734703319931	-6.03398497690664	0	0	0	1	1	-10.3597524836655
HAVANA	transcript	ENSG00000212766.9	lincRNA	EWSAT1	2	ENST00000558922.2	lincRNA	EWSAT1-004	0.00897706901780121	0.00477068325703157	2.18977789618655	0.0290038064747614	0.0508360449367761	-5.16203253138165	0.0245213401452947	-0.000271895964709924	-0.467400468373562	0.64714437394869	0.88305883023428	-10.2438749379279
HAVANA	transcript	ENSG00000212766.9	lincRNA	EWSAT1	2	ENST00000559964.5	lincRNA	EWSAT1-005	0.016042636013124	0.00628674661214918	0.980194803304503	0.327466181992403	0.434338277132966	-7.06677272493623	0.0321895773121382	0.00110208817302293	1.00039669317816	0.333484601687583	0.592209660148488	-9.84254081980919
HAVANA	transcript	ENSG00000212766.9	lincRNA	EWSAT1	2	ENST00000558147.1	lincRNA	EWSAT1-006	0.0641197094359102	0.020752820226276	2.28727971866029	0.0225982953526743	0.0404483315792275	-4.94611195260813	0.209229917371733	0.00397549079462913	1.86154592200078	0.0830138144659839	0.249706265769374	-8.69883794645388
HAVANA	transcript	ENSG00000212766.9	lincRNA	EWSAT1	2	ENST00000440444.1	lincRNA	EWSAT1-001	0.0392812521977676	0.0183109084635179	3.64655719733104	0.000293770908499512	0.000691177235230047	-0.989947704860615	0.138152128051571	0.0011164618739041	1.00935729669764	0.329313621678708	0.587579602416734	-9.83354228508816
HAVANA	transcript	ENSG00000212766.9	lincRNA	EWSAT1	2	ENST00000435479.1	lincRNA	EWSAT1-003	0.00195705320842877	-0.00105172225904972	-0.641163068701459	0.521711866677021	0.632071269682377	-7.34103925150557	0.00205983571510358	-0.000109857904805524	-1.01658780448222	0.32597531331764	0.583759448556889	-9.82623035403983
HAVANA	transcript	ENSG00000259222.2	lincRNA	RP11-809H16.5	2	ENST00000559870.2	lincRNA	RP11-809H16.5-001	0.126186387730204	0.016258184865573	1.46494849478504	0.143566355359065	0.214778250314332	-6.47640604558968	0.0147561874382127	0.000138386338423445	0.530688799804347	0.603649869573065	0.859971665983941	-10.2106893091439
HAVANA	transcript	ENSG00000138604.9	protein_coding	GLCE	2	ENST00000559798.2	processed_transcript	GLCE-004	0.868786037795636	0.165452079701074	4.27227137036519	2.31888307989129e-05	6.18446479461931e-05	1.40946339904491	1.56662589884257	0.00928799641420821	3.8668195679357	0.00160415368131516	0.0137473493085327	-4.86522764598673
ENSEMBL	transcript	ENSG00000138604.9	protein_coding	GLCE	3	ENST00000261858.6	protein_coding	GLCE-201	1.59381222365171	0.165000746521516	3.34321450758758	0.000890538910612723	0.00197128397515204	-2.02383295931915	2.23926072206432	-0.0044523499591217	-0.896169300180674	0.384766036285982	0.648550043640828	-9.94200600222097
HAVANA	transcript	ENSG00000138604.9	protein_coding	GLCE	2	ENST00000559420.2	protein_coding	GLCE-001	0.327922261790104	0.134476159679718	2.75124898906682	0.00615328929245744	0.0121191505948761	-3.79297111734139	1.95956813440945	0.0104734197118515	2.14028558458211	0.049732084318081	0.172999312542504	-8.2318302085619
HAVANA	transcript	ENSG00000138604.9	protein_coding	GLCE	2	ENST00000559500.1	processed_transcript	GLCE-002	0.482893774002036	0.00949363068961619	0.332237985136397	0.739849437910123	0.822707348173201	-7.49120476680988	1.00117050941738	0.0106584552862266	3.549246293026	0.00304306374124201	0.0220988301368613	-5.51175432189203
HAVANA	transcript	ENSG00000261634.3	antisense	RP11-352D13.6	2	ENST00000570122.1	antisense	RP11-352D13.6-004	0.61084620390966	0.0588862952986896	1.5884687509895	0.112815403422081	0.17357262637301	-6.28884629323823	0.0609269294621973	-0.000264549477629932	-0.3518688084417	0.729986418281896	0.950008095999544	-10.2938680172981
HAVANA	transcript	ENSG00000261634.3	antisense	RP11-352D13.6	2	ENST00000565312.2	antisense	RP11-352D13.6-002	0.227676475666993	0.118583541949959	9.18227316176696	1.13353346019427e-18	1.18718834428259e-17	31.3608767672956	0.0697969410295449	0.000973808778750078	1.53540292636973	0.146165145020079	0.355752007303451	-9.19224865728571
HAVANA	transcript	ENSG00000261634.3	antisense	RP11-352D13.6	2	ENST00000563004.2	antisense	RP11-352D13.6-005	0.0582593252877224	-0.0467542468117374	-7.56698853355131	1.86292272560595e-13	1.14391177009966e-12	19.5288365499435	0.147017116079422	0.00178049445229179	2.50537321489959	0.0246756400402518	0.104590212066609	-7.57155133403217
HAVANA	transcript	ENSG00000259504.2	lincRNA	RP11-352D13.5	2	ENST00000558269.2	lincRNA	RP11-352D13.5-001	0.0307611742649503	0.020044103481907	3.08964231047998	0.0021160771691321	0.00445772037179992	-2.82216944479316	0.0509742297489323	0.00199784709931589	2.52742309116404	0.0236332429069383	0.101428130697454	-7.53024535830075
HAVANA	transcript	ENSG00000259504.2	lincRNA	RP11-352D13.5	2	ENST00000558454.1	lincRNA	RP11-352D13.5-002	0.599622181249848	-0.0194006663026547	-0.532539438290246	0.594590099160524	0.698891168720426	-7.40469414959167	0.122093081770962	0.00440915617464404	2.05447813853349	0.058370184880852	0.194007435327979	-8.37947863021849
HAVANA	transcript	ENSG00000137819.13	protein_coding	PAQR5	2	ENST00000395407.6	protein_coding	PAQR5-001	0.275229511581506	0.0243265833431872	1.12365676947249	0.261700345479652	0.359974038690091	-6.91630839404653	0.502708939109092	0.00362329638645899	1.98989925089477	0.0657572496530205	0.211391391684411	-8.48840049610021
HAVANA	transcript	ENSG00000137819.13	protein_coding	PAQR5	2	ENST00000558684.5	protein_coding	PAQR5-003	0.057186290075886	-0.0103089768509952	-0.888705972665014	0.374590424881803	0.485144414223476	-7.15205178997408	0.117707612442169	-0.000104659784101717	-0.0622361622527607	0.951222605576953	1	-10.357682854145
HAVANA	transcript	ENSG00000137819.13	protein_coding	PAQR5	2	ENST00000561153.5	protein_coding	PAQR5-002	0.0115836672530627	0.00625528670342106	1.93978637729928	0.0529702537450282	0.0879894695888265	-5.67342571841609	0.109184324522763	0.000283621976466311	0.30135077260583	0.767415716737706	0.97934261591749	-10.3113735656834
ENSEMBL	transcript	ENSG00000137819.13	protein_coding	PAQR5	3	ENST00000340965.4	protein_coding	PAQR5-201	0.13148216462032	0.0685708006974868	3.90036706164444	0.00010923469784837	0.000270645345541826	-0.0596236946145625	0.0285139651803968	-0.000651747775551926	-0.502937265268291	0.62254392841604	0.87045663260003	-10.2257415355443
HAVANA	transcript	ENSG00000137819.13	protein_coding	PAQR5	2	ENST00000561027.1	processed_transcript	PAQR5-004	0.0245744481065967	0.0143676010117754	1.8953715682815	0.0586223197087392	0.0964883867695493	-5.7579065808822	0.0180824141062463	-3.2500701146153e-05	-0.0455070133899944	0.964322575675472	1	-10.3586458838441
HAVANA	transcript	ENSG00000137819.13	protein_coding	PAQR5	2	ENST00000561250.1	retained_intron	PAQR5-005	0.0843276630492227	0.0656580341321955	4.58554632741784	5.73528419733789e-06	1.6326992017226e-05	2.74314435471603	0.16098663553742	0.0028618376187751	1.66477973276054	0.117360012179287	0.316574576100409	-9.00416894451805
HAVANA	transcript	ENSG00000259645.1	sense_intronic	RP11-253M7.6	2	ENST00000560870.1	sense_intronic	RP11-253M7.6-001	0.0834409319587878	0.0478202759489399	4.11119406836831	4.60387511095352e-05	0.000118882654692925	0.757840151601976	0.126331933833337	0.00221942315962222	1.85411614321271	0.0841273644105115	0.25206826447235	-8.71075954544874
HAVANA	transcript	ENSG00000259426.5	antisense	RP11-253M7.1	2	ENST00000560539.5	antisense	RP11-253M7.1-001	0.0348624939520488	0.0242003931602506	5.07692006723277	5.4298739126143e-07	1.72329521228876e-06	5.00855183454649	0.0790470875920456	0.00028988611465158	0.335558465350928	0.741998718718238	0.959715188856449	-10.2998114416361
HAVANA	transcript	ENSG00000259426.5	antisense	RP11-253M7.1	2	ENST00000558617.1	antisense	RP11-253M7.1-003	0.00904378244090343	-0.00264213304400041	-0.842505899215134	0.399909509910739	0.511594776481535	-7.19195341741344	0.0128132164266753	0.000878620554972019	1.61830052755514	0.127089210140836	0.326975861595534	-9.07295887832854
HAVANA	transcript	ENSG00000259426.5	antisense	RP11-253M7.1	2	ENST00000558107.1	antisense	RP11-253M7.1-002	0.114746236404914	-0.0219954419086419	-1.69584219224603	0.0905411359039299	0.142758573633443	-6.11360406330704	0.144902719114404	-0.00190481530034184	-0.876182572240112	0.395182232349536	0.659945317731252	-9.95996569375579
ENSEMBL	transcript	ENSG00000207395.1	misc_RNA	Y_RNA	3	ENST00000384665.1	misc_RNA	Y_RNA.552-201	0.00787174982841423	0.0014516119416389	0.152109000190147	0.879162605209865	0.929154102309774	-7.53478956958404	0	0	0	1	1	-10.3597524836655
ENSEMBL	transcript	ENSG00000137807.13	protein_coding	KIF23	3	ENST00000260363.8	protein_coding	KIF23-201	0.0413522667506875	-0.00793318281739636	-1.50050575556925	0.134117525205211	0.202356137234001	-6.42395512036742	0.0900915623050986	-0.000790473089680776	-0.72697909092516	0.478786042664329	0.74505895914647	-10.0823378653496
HAVANA	transcript	ENSG00000137807.13	protein_coding	KIF23	2	ENST00000559279.5	protein_coding	KIF23-001	0.0024782592874567	-0.000570054128207222	-0.304415722088776	0.760938430620971	0.83979742591983	-7.50005307400268	0.015305778038013	-0.000349846355154584	-0.680352900674319	0.506975370079469	0.770927827990732	-10.116247768397
HAVANA	transcript	ENSG00000137807.13	protein_coding	KIF23	2	ENST00000395392.6	protein_coding	KIF23-006	0.00491857172770783	0.00633095959353792	2.49317925517232	0.0129842781887575	0.024258906029457	-4.45993012553233	0.0250953702626924	0.0011606223462377	1.79905077411613	0.0928045795427244	0.269456456134174	-8.79818662171175
HAVANA	transcript	ENSG00000137807.13	protein_coding	KIF23	2	ENST00000352331.8	protein_coding	KIF23-003	0.0194925711482291	0.000423232277570091	0.086003876429379	0.931497922332844	0.967120962872736	-7.54265383091619	0.0826909921126216	0.00255317535242502	1.85618067399975	0.0838166067155262	0.251372886746809	-8.70744981019611
HAVANA	transcript	ENSG00000137807.13	protein_coding	KIF23	2	ENST00000561089.5	nonsense_mediated_decay	KIF23-005	0.0121606502595299	-0.0063629676350349	-2.14698461955573	0.0322769857528577	0.0560588713590254	-5.2538867945479	0.0101517005943006	-0.000292514734861372	-0.765913808078836	0.455987656655046	0.722452742654385	-10.0524233939705
HAVANA	transcript	ENSG00000137807.13	protein_coding	KIF23	2	ENST00000558346.5	nonsense_mediated_decay	KIF23-004	0.01604484580139	-0.000885558808194216	-0.242992652615554	0.80811119933776	0.876074083055154	-7.51685000257082	0.0127647072789665	0.000412399025226108	1.02546668421102	0.321909324432298	0.579443273431304	-9.81718961569402
HAVANA	transcript	ENSG00000137807.13	protein_coding	KIF23	2	ENST00000560042.1	retained_intron	KIF23-011	0.0313168056555152	-0.00501051667124209	-0.697941618659674	0.485539639005751	0.597422083351153	-7.30308509546105	0.0434131313695578	0.00132049885402545	1.27749846772024	0.221456959535945	0.468419229009292	-9.5331990004845
HAVANA	transcript	ENSG00000137807.13	protein_coding	KIF23	2	ENST00000558585.5	protein_coding	KIF23-007	0.0443557142139606	0.00785604559442799	1.58449742323268	0.11371572141801	0.174796266551203	-6.295110379758	0.0422331472919003	0.00133234651568847	1.55969430132633	0.140338388934611	0.346085573535416	-9.15775481662666
HAVANA	transcript	ENSG00000137807.13	protein_coding	KIF23	2	ENST00000559283.1	protein_coding	KIF23-012	0.213176303634176	0.0833241041351685	5.71494005075469	1.89233658528221e-08	6.9771165235119e-08	8.25752052511863	0.0185695413194167	-0.000464811792224364	-1.17237907881323	0.259904384903434	0.508826055289178	-9.65792446082276
HAVANA	transcript	ENSG00000137807.13	protein_coding	KIF23	2	ENST00000559456.1	retained_intron	KIF23-013	0.0157419494959509	0.00377821510669498	1.07857190185422	0.281301052062907	0.382613683867066	-6.96579486469904	0.051620986415825	0.00124466972291729	1.58775734269023	0.133853925776256	0.335742344752491	-9.11742587335251
HAVANA	transcript	ENSG00000137807.13	protein_coding	KIF23	2	ENST00000558303.5	retained_intron	KIF23-014	0.162940769920099	0.0359137038938666	3.43446638770647	0.000643313876976739	0.00145084259104908	-1.72181000186213	0.0948200105022358	0.000151613443055272	0.200367172981691	0.843970237596056	1	-10.3383275813916
HAVANA	transcript	ENSG00000137807.13	protein_coding	KIF23	2	ENST00000560125.1	retained_intron	KIF23-010	0.00286719951548225	0.00465872963262559	1.72841356384633	0.0845343046337059	0.134279023609043	-6.05820557383371	0.0112723848686812	-0.000257654511284142	-0.500043051350658	0.624530648358871	0.87045663260003	-10.2272664197772
HAVANA	transcript	ENSG00000137807.13	protein_coding	KIF23	2	ENST00000559944.1	retained_intron	KIF23-015	0.0206778052533973	-0.00912447048134447	-1.99711033572255	0.0463571971798657	0.0779309984477537	-5.56154235048803	0.0897014092041518	0.00158810092549912	1.56411299981373	0.139299969448466	0.344413214618758	-9.15143865709066
HAVANA	transcript	ENSG00000259191.2	processed_pseudogene	RP11-253M7.3	1	ENST00000560942.2	processed_pseudogene	RP11-253M7.3-001	0.0276397319645168	0.0189542672867849	3.08235288980467	0.00216758427993836	0.00456025876109853	-2.8442249832621	0.0962149529982243	0.000519318511132654	0.427272222792738	0.675443679005807	0.905715590406107	-10.2627996184336
HAVANA	transcript	ENSG00000137818.11	protein_coding	RPLP1	2	ENST00000260379.10	protein_coding	RPLP1-001	4.05455211719948	0.546926404357707	8.5849700286471	1.16887261321549e-16	9.92397451678373e-16	26.7867868679269	3.91849531577763	0.00124366050916334	0.522751758415098	0.60902452676858	0.86472440382293	-10.2150738161517
HAVANA	transcript	ENSG00000137818.11	protein_coding	RPLP1	2	ENST00000357790.5	protein_coding	RPLP1-002	5.20852307745984	0.866621643750804	12.6046659110972	8.26742415457959e-32	3.68596519763347e-30	61.3171304400288	5.11108389944261	0.016512032757679	3.53879082494019	0.0031080696267422	0.0224497345689802	-5.53299822345156
HAVANA	transcript	ENSG00000137818.11	protein_coding	RPLP1	2	ENST00000487304.6	retained_intron	RPLP1-003	0.575601286714096	0.181280959909691	6.77785625773086	3.46040162769452e-11	1.68711219612582e-10	14.4055276523203	0.922871471230084	0.00758927141251654	4.23917158618694	0.000762836635728078	0.00796481891406145	-4.10832038941965
HAVANA	transcript	ENSG00000137818.11	protein_coding	RPLP1	2	ENST00000560274.1	protein_coding	RPLP1-006	0.0109494746768839	-0.00313143674197489	-0.39739873745447	0.691243817310156	0.782735192473771	-7.46745667610709	0.0738568250021497	-0.00166831558363468	-0.87558356432187	0.39549729478949	0.660303908701058	-9.96049833285218
HAVANA	transcript	ENSG00000137818.11	protein_coding	RPLP1	2	ENST00000488122.2	retained_intron	RPLP1-004	0.544232303990084	0.348007416505266	8.61958256401497	8.9891307045557e-17	7.72579129043364e-16	27.0457002066566	1.28502224990028	0.0131257415176969	3.71660163135645	0.00217048026785639	0.0171893566705843	-5.17123537591823
ENSEMBL	transcript	ENSG00000207119.2	snoRNA	U3	3	ENST00000384391.2	snoRNA	U3.17-201	0.498991582367824	0.304768936031412	6.26154507143499	8.24361150231604e-10	3.49866815662085e-09	11.3075277978408	0.852985901033487	0.00263611901769145	0.416404929992815	0.683198041556177	0.912283450747492	-10.2676399644625
HAVANA	transcript	ENSG00000259215.1	lincRNA	RP11-253M7.4	2	ENST00000558702.1	lincRNA	RP11-253M7.4-001	1.06290119601935	0.525968610168428	11.2395850196475	2.82167273922586e-26	6.71777662765785e-25	48.6833609052704	0.249614975700857	0.00375847401416369	1.08078315514907	0.297402384723252	0.551463062595976	-9.75934383603986
HAVANA	transcript	ENSG00000245750.7	lincRNA	DRAIC	2	ENST00000558633.5	lincRNA	DRAIC-005	0.348760212618762	0.142556459342296	6.99525520867384	8.58049930175785e-12	4.44263606177836e-11	15.7710341641955	0.421771383838859	-0.000350085938978094	-0.140821236841213	0.88994440339626	1	-10.34916226202
HAVANA	transcript	ENSG00000245750.7	lincRNA	DRAIC	2	ENST00000558309.5	lincRNA	DRAIC-001	0.16696033565249	0.0951591089515904	6.3420726717747	5.09473905292885e-10	2.20693382305556e-09	11.7770515077453	0.231874364241625	0.000535672451379553	0.356931023697143	0.726272856739811	0.947195858693377	-10.2919669749909
HAVANA	transcript	ENSG00000245750.7	lincRNA	DRAIC	2	ENST00000559025.5	lincRNA	DRAIC-002	0.00486124582708114	-0.00206147585276594	-0.678313679238766	0.497888072411422	0.609375367873662	-7.31656891085365	0.049147070215477	0.000956689004959406	0.743382794003256	0.469097689556774	0.735617616300809	-10.0699107323622
HAVANA	transcript	ENSG00000245750.7	lincRNA	DRAIC	2	ENST00000560882.5	lincRNA	DRAIC-006	0.0385267943355919	0.0178554712582046	1.98947871917403	0.0471952397608236	0.0792042657314903	-5.57662260207143	0.0181121595888861	0.00124197665752362	1.62327523718834	0.126015699363971	0.326762104409075	-9.06566045126693
HAVANA	transcript	ENSG00000245750.7	lincRNA	DRAIC	2	ENST00000559029.5	lincRNA	DRAIC-007	0.395623577692522	0.222108309535408	5.58224513245565	3.90785327357862e-08	1.39484981287127e-07	7.55377916382827	0.0901981328621719	0.0029707210757079	1.03925866493161	0.315666252951637	0.572377981014984	-9.80301151305142
HAVANA	transcript	ENSG00000245750.7	lincRNA	DRAIC	2	ENST00000558781.5	lincRNA	DRAIC-008	0.177936236528971	0.0522006690462203	3.0778986436298	0.00219962289213724	0.00462434471719916	-2.85767747788465	0.458169729141081	0.00367351000136875	1.11929463627292	0.281172745777902	0.532571919790786	-9.71754635382597
HAVANA	transcript	ENSG00000245750.7	lincRNA	DRAIC	2	ENST00000498938.2	lincRNA	DRAIC-003	0.105810447572718	0.0516135243973108	4.39437606116238	1.35860935351111e-05	3.72060202959689e-05	1.91891779602533	0.179216398736498	0.00105654045937894	0.563875745122185	0.581436158308116	0.839886433309285	-10.1916694946543
HAVANA	transcript	ENSG00000245750.7	lincRNA	DRAIC	2	ENST00000559477.2	lincRNA	DRAIC-004	0.183091630107084	0.0618547642861893	4.4424245686693	1.09703774002166e-05	3.03456874708687e-05	2.12303138573167	0.55154235163812	0.00456537150681277	1.81342300304834	0.0904662502237953	0.265094868600197	-8.77552767474883
HAVANA	transcript	ENSG00000259457.1	lincRNA	RP11-279F6.2	2	ENST00000558010.1	lincRNA	RP11-279F6.2-001	0.0014263575222537	0.000145955118403216	0.131769539587344	0.895219829847948	0.940814651000284	-7.53767431549432	0.0916883163951487	0.00189603192715349	1.29041071007407	0.217060944973459	0.462547518617275	-9.51728491599543
HAVANA	transcript	ENSG00000259641.5	lincRNA	PCAT29	2	ENST00000558411.1	lincRNA	PCAT29-001	0.109751962854991	0.0649919265606653	8.10173524753828	4.21863725625421e-15	3.04871115202732e-14	23.2539347553514	0.0848539879599014	0.000831174899728922	1.17874401080793	0.257439013832197	0.50628741301414	-9.65062173925748
HAVANA	transcript	ENSG00000259641.5	lincRNA	PCAT29	2	ENST00000560655.5	lincRNA	PCAT29-002	0.0661189258320537	0.0533339778001971	3.96874595766808	8.28851612017086e-05	0.000208039498819892	0.201088166135062	0.0427872196057721	0.000629596120852941	0.671049738607782	0.512713500781213	0.776282068268628	-10.1227617414266
HAVANA	transcript	ENSG00000259641.5	lincRNA	PCAT29	2	ENST00000558941.5	lincRNA	PCAT29-003	0.102683805040854	0.032148884188448	2.28902427729719	0.0224959262470396	0.0402823536500335	-4.94216468527701	0.111135773999096	0.00286761904187814	2.45669430114242	0.0271346853600737	0.111865179409191	-7.66222665141458
HAVANA	transcript	ENSG00000259641.5	lincRNA	PCAT29	2	ENST00000559212.1	lincRNA	PCAT29-004	0.0618281122246775	0.0814059275741151	7.39314743760862	6.11776613593083e-13	3.56151422283134e-12	18.3611275286	0.00867569032426026	6.61004977086495e-05	0.164663584229432	0.871477105940774	1	-10.3452762631102
HAVANA	transcript	ENSG00000259496.2	processed_pseudogene	RP11-19J5.1	1	ENST00000560960.2	processed_pseudogene	RP11-19J5.1-001	0.000342474532822262	0.000441093561749433	0.887191567863057	0.375404276498069	0.486009406435829	-7.15339339242203	0.0196396837886795	0.000474446929923354	1.05489800810833	0.308693886169232	0.564468984625015	-9.7867370968811
HAVANA	transcript	ENSG00000259309.1	lincRNA	RP11-19J5.2	2	ENST00000561316.1	lincRNA	RP11-19J5.2-001	0.000161862190388294	0.000477769687129028	1.18972862709046	0.234720295405392	0.328229118269048	-6.84014474318008	0.019696936302514	0.000150071895638202	0.224474864885971	0.82551310872537	1	-10.3328712922356
HAVANA	transcript	ENSG00000259703.5	lincRNA	LINC00593	2	ENST00000560853.5	lincRNA	LINC00593-001	0.176581212414796	0.0419778206348539	3.55417701648446	0.000415308386563562	0.000959374729115244	-1.31384694758468	0.0111951567927796	0.00027337288553131	1.15173654540186	0.268024301918996	0.517644677767042	-9.68138274475387
HAVANA	transcript	ENSG00000259703.5	lincRNA	LINC00593	2	ENST00000558385.1	lincRNA	LINC00593-002	0.0060258021760398	0.00745258028236375	3.10058280610278	0.00204088142085233	0.00430855425151683	-2.7889728049809	0.00399597074502217	-9.13364741719354e-05	-0.477938680443273	0.639802907026914	0.877437525613138	-10.2386317772544
HAVANA	transcript	ENSG00000140332.15	protein_coding	TLE3	2	ENST00000558939.5	protein_coding	TLE3-001	0.219343117347181	0.164285558177479	6.16816188586636	1.43142742772259e-09	5.92483493219347e-09	10.7694690061258	0.514420617426852	0.00619860403562222	1.14488276644714	0.270762515304692	0.520792791287715	-9.68909473126262
ENSEMBL	transcript	ENSG00000140332.15	protein_coding	TLE3	3	ENST00000627388.2	protein_coding	TLE3-201	0.24182967925845	0.266260726950634	9.67643780299673	2.08355594260086e-20	2.63310320543379e-19	35.3091388192063	0.708900565031692	0.00771404108049963	1.37030521594189	0.191387818338344	0.426450093679079	-9.41602520861925
HAVANA	transcript	ENSG00000140332.15	protein_coding	TLE3	2	ENST00000317509.12	protein_coding	TLE3-004	0.282652745024012	0.264784798964899	9.7441856550313	1.19157718612733e-20	1.54074766098427e-19	35.8615223926607	0.261964428432305	0.00295740711450259	0.874804531650717	0.395907296558964	0.660778981012371	-9.9611905599878
HAVANA	transcript	ENSG00000140332.15	protein_coding	TLE3	2	ENST00000557919.5	nonsense_mediated_decay	TLE3-017	0.000528636662858361	-0.0015034476890831	-0.855722324562374	0.392563153818918	0.504011874496771	-7.18075561197658	0	0	0	1	1	-10.3597524836655
HAVANA	transcript	ENSG00000140332.15	protein_coding	TLE3	2	ENST00000560525.5	nonsense_mediated_decay	TLE3-019	0.0697145436648011	0.103280741165015	6.56731497934474	1.29170688358195e-10	5.93502951364985e-10	13.1173061500403	0.441429275206574	-0.00395623649869527	-1.23446148606776	0.236619204142563	0.489093525788991	-9.58531320657995
HAVANA	transcript	ENSG00000140332.15	protein_coding	TLE3	2	ENST00000557815.1	retained_intron	TLE3-023	0.155671486404747	0.132187974378886	12.9183349117191	3.97785489376689e-33	2.06337961347182e-31	64.3281756048212	0.368381443702379	0.0039617758851371	6.58827740902188	1.00730354368831e-05	0.000406842613957341	0.380907125039842
HAVANA	transcript	ENSG00000140332.15	protein_coding	TLE3	2	ENST00000560589.5	protein_coding	TLE3-012	0.104129727501886	0.147410714775895	9.86911449265213	4.22366447385084e-21	5.73940372104531e-20	36.8869669923237	0.222349828435819	0.00388951251953784	1.55891931465057	0.140521191956796	0.346375909653505	-9.15886128202288
HAVANA	transcript	ENSG00000140332.15	protein_coding	TLE3	2	ENST00000559929.5	protein_coding	TLE3-013	0.0576299094285775	0.0695065680259054	4.13253466960344	4.20936843646536e-05	0.000109107212007809	0.842829667892887	0.60230385121489	0.0101354078492293	2.35761698866276	0.0328785425908908	0.128480676947411	-7.84445529859355
HAVANA	transcript	ENSG00000140332.15	protein_coding	TLE3	2	ENST00000559048.5	protein_coding	TLE3-007	0.0080060246644876	0.00175862617491104	0.422850130771812	0.672587242787696	0.766789662509674	-7.45702958415565	0.0831327965175309	-0.00107939378663702	-0.622961126622321	0.542962599290724	0.804041273695064	-10.1550835972129
HAVANA	transcript	ENSG00000140332.15	protein_coding	TLE3	2	ENST00000560939.5	protein_coding	TLE3-020	0.081693259244489	0.101182334741265	8.25305979410879	1.39493280428505e-15	1.06007122212909e-14	24.3436057534892	0.202434435145449	0.00439881903940264	1.76277196248407	0.0989469393730294	0.281482634486462	-8.85486974659363
HAVANA	transcript	ENSG00000140332.15	protein_coding	TLE3	2	ENST00000557997.5	protein_coding	TLE3-016	0.0019647669383322	-0.00199899180946775	-0.781402956377745	0.434937066077543	0.547403349496989	-7.24146419988411	0.00539810142667372	-0.000214481029505973	-1.21133111133106	0.24509735252611	0.49499941191874	-9.6127244010823
HAVANA	transcript	ENSG00000140332.15	protein_coding	TLE3	2	ENST00000561453.5	nonsense_mediated_decay	TLE3-002	0.000870547530742236	-0.000541150992067832	-0.379451808212219	0.70451422748608	0.793899563557521	-7.47442051723406	0	0	0	1	1	-10.3597524836655
HAVANA	transcript	ENSG00000140332.15	protein_coding	TLE3	2	ENST00000559608.1	retained_intron	TLE3-029	0.119771015797845	0.178249001551363	6.6304476453713	8.73256790511644e-11	4.0856670655582e-10	13.5000227343409	0.132568881904614	0.00429007310298905	1.68204221381134	0.113914552450271	0.310065029850692	-8.97828236582139
HAVANA	transcript	ENSG00000140332.15	protein_coding	TLE3	2	ENST00000539550.5	protein_coding	TLE3-022	0.106775828621164	0.157550344721883	11.2366399472423	2.89774627915309e-26	6.89289154304262e-25	48.6570000597338	0	0	0	1	1	-10.3597524836655
HAVANA	transcript	ENSG00000140332.15	protein_coding	TLE3	2	ENST00000558201.5	protein_coding	TLE3-011	0.00227233698872685	0.000941281541374926	0.527185574053163	0.598299626795129	0.702329668220044	-7.40752729092123	0.00930070824464686	-6.61188310610377e-05	-0.261540314819539	0.797345994535502	1	-10.3232836297513
HAVANA	transcript	ENSG00000140332.15	protein_coding	TLE3	2	ENST00000440567.7	protein_coding	TLE3-010	0.00558091168191318	0.0128926130494697	4.64635057574779	4.33132384117974e-06	1.25001703157768e-05	3.01206326126705	0	0	0	1	1	-10.3597524836655
HAVANA	transcript	ENSG00000140332.15	protein_coding	TLE3	2	ENST00000559191.5	protein_coding	TLE3-009	0.0192704942123634	0.0324291835166061	3.39369052524614	0.000744596697025329	0.00166566551615662	-1.85772839305008	0.0415478466881347	0.00106155573876462	1.16027865306934	0.2646410827469	0.513767505189856	-9.6717174074529
HAVANA	transcript	ENSG00000140332.15	protein_coding	TLE3	2	ENST00000557907.5	protein_coding	TLE3-015	0.03965632243242	0.0611207155351358	3.68072251416935	0.000257979291374333	0.000611508543766183	-0.868163128226781	0.805919392459309	0.0212541400170106	5.71369849114229	4.63516003233798e-05	0.00109873484545964	-1.21449721829353
HAVANA	transcript	ENSG00000140332.15	protein_coding	TLE3	2	ENST00000558379.5	protein_coding	TLE3-008	0.000423893054315522	-0.00018213915402599	-0.197469658768601	0.843540642104798	0.902838879858895	-7.52686728620711	0	0	0	1	1	-10.3597524836655
HAVANA	transcript	ENSG00000140332.15	protein_coding	TLE3	2	ENST00000451782.6	protein_coding	TLE3-030	0.00274992635703166	0.0038827923917524	1.45642086724124	0.145906850145189	0.217805277095443	-6.4887998632683	0	0	0	1	1	-10.3597524836655
HAVANA	transcript	ENSG00000140332.15	protein_coding	TLE3	2	ENST00000542329.2	retained_intron	TLE3-028	0.0520727540267875	0.108922749794519	5.5636322822014	4.32140797270951e-08	1.53458925708753e-07	7.45623131697102	0.105837724712702	0.000847045115059322	0.384747365202212	0.705996224376375	0.930862075538117	-10.2810454154379
HAVANA	transcript	ENSG00000140332.15	protein_coding	TLE3	2	ENST00000559826.1	retained_intron	TLE3-005	0.0142298529146566	0.0161471999118483	2.04517008804879	0.0413634271947267	0.070294566236506	-5.46527011999671	0.402661443785135	0.00509952674724587	1.27603536488031	0.221959497404331	0.469027654081948	-9.53499419706893
HAVANA	transcript	ENSG00000140332.15	protein_coding	TLE3	2	ENST00000557984.5	protein_coding	TLE3-026	0.206826261143679	0.366005066478446	11.3209860072184	1.35043164863585e-26	3.3201012790329e-25	49.4135850656153	0.208870964958231	0.00447289031584296	2.46418281427262	0.0267417492801376	0.110689362069444	-7.64832480137531
HAVANA	transcript	ENSG00000140332.15	protein_coding	TLE3	2	ENST00000560996.1	protein_coding	TLE3-014	0.555989649752889	0.286411915022793	6.84010958226998	2.32941371465309e-11	1.15528522338675e-10	14.7929070031996	0.337100824228392	0.00335400484868721	0.731231404440584	0.476262989445975	0.742591630187389	-10.0791411171909
HAVANA	transcript	ENSG00000140332.15	protein_coding	TLE3	2	ENST00000537387.2	nonsense_mediated_decay	TLE3-024	0.492744988101956	0.377286920612191	10.0882245738289	6.70942686063683e-22	9.92011435834545e-21	38.7065394357785	0.680048703642071	-0.000424299106510103	-0.0946837725954862	0.925859091254077	1	-10.3549630731795
HAVANA	transcript	ENSG00000140332.15	protein_coding	TLE3	2	ENST00000559574.1	processed_transcript	TLE3-025	0.813918549954041	0.0977740895680537	1.45101667388198	0.147405181714282	0.219744701683907	-6.49661703008551	0.234337627052418	0.00137600492036544	0.340943038218513	0.738025192979361	0.956553419801134	-10.2978800111193
ENSEMBL	transcript	ENSG00000207965.1	miRNA	MIR629	3	ENST00000385230.1	miRNA	MIR629-201	0.101416804132032	0.134170803347818	2.93248250262385	0.00351755395755619	0.00718604418148032	-3.28655381818676	0	0	0	1	1	-10.3597524836655
ENSEMBL	transcript	ENSG00000200216.2	snRNA	RNU6-745P	3	ENST00000363346.2	snRNA	RNU6-745P-201	0	0	0	1	1	-7.54634944069386	0.0707365988127772	-0.00377261860334812	-1.22291712692584	0.240821594975425	0.493554373740185	-9.59904683599976
HAVANA	transcript	ENSG00000259252.1	lincRNA	AC011648.1	2	ENST00000561310.1	lincRNA	AC011648.1-001	0.0131977177018196	0.00757151986981336	1.59250316332496	0.111906563387876	0.172353866107286	-6.28246680823892	0	0	0	1	1	-10.3597524836655
HAVANA	transcript	ENSG00000259503.1	lincRNA	RP11-543G18.1	2	ENST00000558226.1	lincRNA	RP11-543G18.1-001	0.0418570316882503	-0.019440065528955	-2.30185227933952	0.0217555306294513	0.0390626752750188	-4.91304935060565	0.223992139848923	0.00253998279531779	1.39108205977236	0.185131282018157	0.41679256855941	-9.38892066931029
HAVANA	transcript	ENSG00000259473.1	lincRNA	RP11-96C21.1	2	ENST00000559752.1	lincRNA	RP11-96C21.1-001	0.0153265379707849	0.0201120649602161	2.18033747493809	0.0297001489007711	0.0519443882027624	-5.18244896399072	0	0	0	1	1	-10.3597524836655
HAVANA	transcript	ENSG00000280639.1	lincRNA	RP11-96C21.2	2	ENST00000630447.1	lincRNA	RP11-96C21.2-001	0.143537263285945	0.0944938043877124	10.1506500058297	3.95348501124792e-22	5.99609858430758e-21	39.229777715576	0.0292036272397815	0.000299846518829917	1.00227516249979	0.33260710237432	0.591244663018692	-9.8406601845643
HAVANA	transcript	ENSG00000259227.2	processed_pseudogene	RP11-64K10.1	2	ENST00000558111.2	processed_pseudogene	RP11-64K10.1-001	0.000275337803566504	-0.000318633141426621	-0.491143985760854	0.623541108949149	0.724604640083725	-7.42585543547089	0.0405623845728101	0.000958949418099189	0.742965454490351	0.469342684017359	0.735859721598193	-10.0702300893427
HAVANA	transcript	ENSG00000281264.1	lincRNA	SALRNA3	2	ENST00000630100.1	lincRNA	SALRNA3-001	1.41812427133406	0.348619562847421	7.43221462185913	4.69184947301688e-13	2.76657719511463e-12	18.62165844398	0.353262736372224	0.00669588792767073	2.91996287061466	0.0108409592097687	0.0570152431059019	-6.77443732131146
HAVANA	transcript	ENSG00000280515.1	lincRNA	SALRNA2	2	ENST00000629082.1	lincRNA	SALRNA2-001	0.0498854264149119	0.00636585783397674	1.45261123288238	0.146961862822618	0.219180296623336	-6.49431349681366	0.053119428017261	0.000369267092671194	0.792313491261269	0.440919816349136	0.707293588814404	-10.0313216211539
HAVANA	transcript	ENSG00000137831.14	protein_coding	UACA	2	ENST00000322954.10	protein_coding	UACA-001	0.59650441281615	-0.0223861790641567	-0.634198722537817	0.526242515166625	0.636312321918905	-7.3454734117026	0.718715881258081	0.00791873237356613	3.08165522610937	0.00783113123673711	0.0446903654024218	-6.45428628740915
HAVANA	transcript	ENSG00000137831.14	protein_coding	UACA	2	ENST00000379983.6	protein_coding	UACA-006	0.667385785179334	-0.0971772474553243	-2.16644003106068	0.0307514681609442	0.0536307832540178	-5.21234695322925	0.763598721178717	-0.0106081622923885	-2.08971428813098	0.0546681783722984	0.185105707542835	-8.31924014248312
HAVANA	transcript	ENSG00000137831.14	protein_coding	UACA	2	ENST00000560441.5	protein_coding	UACA-003	0.0597797992989564	0.125288410547056	5.32886281335765	1.50057586546639e-07	5.04208069960808e-07	6.25063883670973	0.221586501045448	0.000408838473838044	0.0917994796654843	0.928110723044593	1	-10.3552503392172
HAVANA	transcript	ENSG00000137831.14	protein_coding	UACA	2	ENST00000559206.1	retained_intron	UACA-007	0.371587855289942	0.136702482045561	6.75135473395284	4.09184323446388e-11	1.98081150666999e-10	14.2415109476139	0.271838360425234	0.00510410140241938	3.72775561605418	0.00212221820729791	0.0169155731468933	-5.14851835725308
HAVANA	transcript	ENSG00000137831.14	protein_coding	UACA	2	ENST00000560831.1	processed_transcript	UACA-015	0.275161764673279	0.0277815805762073	0.777727380660479	0.437099274660889	0.549578883699039	-7.24432396040001	0.333138258169298	-0.00041993413744739	-0.131180559917146	0.897431114557093	1	-10.3505618207021
HAVANA	transcript	ENSG00000137831.14	protein_coding	UACA	2	ENST00000539319.5	protein_coding	UACA-004	0.497565359358007	0.0365469688925396	0.676742241585342	0.498883901094566	0.610286186095493	-7.31763184460135	1.13454525545312	0.0238907991058938	4.84135232729094	0.000235509438690489	0.00340620171780124	-2.90070853881598
HAVANA	transcript	ENSG00000137831.14	protein_coding	UACA	2	ENST00000558758.5	protein_coding	UACA-005	0.0347204801454296	-0.00594726699983304	-0.872700459441975	0.383247192708132	0.494173134755554	-7.16611564174642	0.083785095030169	0.0022439240392009	1.90601176333389	0.0766212680586156	0.235929034028753	-8.62688274454743
HAVANA	transcript	ENSG00000137831.14	protein_coding	UACA	2	ENST00000559290.1	retained_intron	UACA-014	0.237348433996393	0.0729859559963004	3.52190022842887	0.000467892936988668	0.00107415186644594	-1.42515289505373	0.362638865685518	0.00349718877259878	2.14202434142455	0.049569939829798	0.172650061633446	-8.22880533593785
HAVANA	transcript	ENSG00000137831.14	protein_coding	UACA	2	ENST00000558308.5	retained_intron	UACA-011	0.00721213821163243	0.00528768697458462	0.697828134992989	0.485610553414649	0.597498110850826	-7.30316415867962	0.112261598701242	0.0038932825085957	1.74879079556955	0.101408226027693	0.28615049629608	-8.8765150218549
HAVANA	transcript	ENSG00000137831.14	protein_coding	UACA	2	ENST00000560523.5	retained_intron	UACA-010	0.377836620580505	0.0757576855145752	2.02351091944715	0.0435543892362211	0.0736389130506072	-5.50893602123479	0.21410525581158	0.00553223300391748	2.158922945961	0.0480194140819805	0.168732785908631	-8.19934101253794
HAVANA	transcript	ENSG00000137831.14	protein_coding	UACA	2	ENST00000559156.5	retained_intron	UACA-012	0.450990247231988	0.136038319345675	3.49743262658831	0.000511838752175274	0.0011692589929039	-1.50888529510268	0.578563239046104	0.00735620541668278	2.79798195274896	0.0138373394688046	0.068369828975351	-7.01297848912471
HAVANA	transcript	ENSG00000137831.14	protein_coding	UACA	2	ENST00000560951.1	retained_intron	UACA-013	0.85212365692588	-0.209774351393007	-3.73637491424083	0.000208321448827258	0.000499319741870381	-0.667485228044085	0.966613030604498	0.0107834500120981	2.57746336814216	0.0214218823515132	0.0945400401106814	-7.43598897474255
HAVANA	transcript	ENSG00000137831.14	protein_coding	UACA	2	ENST00000559183.1	processed_transcript	UACA-008	1.31643952825974	-0.139183328772969	-2.32179024439669	0.0206469843310194	0.0372383516472951	-4.86748063033218	0.915930238578173	0.00249595351836714	0.582721470460344	0.569012398837719	0.828434211873972	-10.1803774149268
HAVANA	transcript	ENSG00000137831.14	protein_coding	UACA	2	ENST00000560167.1	protein_coding	UACA-009	0.477216204659749	0.0420275580198947	0.990825988942781	0.322252006209614	0.428553804672634	-7.05632366555731	0.215965861173912	0.00094018308590089	0.376855099637598	0.711726662016016	0.935398576488571	-10.2842258220802
HAVANA	transcript	ENSG00000259532.1	lincRNA	RP11-138H8.2	2	ENST00000558429.1	lincRNA	RP11-138H8.2-001	0.197804905260528	0.117425039232757	5.84877217252882	8.97844866380174e-09	3.41956395024892e-08	8.98194847355964	0.372728812722792	0.00262554436835994	0.914771855020646	0.375239453493585	0.638200995315769	-9.92496459072277
HAVANA	transcript	ENSG00000274297.1	sense_intronic	RP11-138H8.8	2	ENST00000621778.1	sense_intronic	RP11-138H8.8-001	0.263051924727359	0.162665719149565	5.40613127568824	1.00105512345785e-07	3.42665179120382e-07	6.64233461493871	0.540685541379501	0.0079566554834975	2.5712833871744	0.0216838283627512	0.0953981607149413	-7.44766748499334
HAVANA	transcript	ENSG00000259624.1	antisense	RP11-138H8.3	2	ENST00000557828.1	antisense	RP11-138H8.3-001	0.00346853221886457	0.00400834097944888	1.44097348146484	0.150220988510215	0.223421845734866	-6.51106797344656	0	0	0	1	1	-10.3597524836655
HAVANA	transcript	ENSG00000259452.2	processed_pseudogene	RP11-138H8.4	1	ENST00000559892.2	processed_pseudogene	RP11-138H8.4-001	4.39347824580311e-05	1.10963118403274e-05	0.0437329381740868	0.965134823050398	0.990663448943536	-7.54539385472122	0	0	0	1	1	-10.3597524836655
HAVANA	transcript	ENSG00000235420.7	transcribed_processed_pseudogene	RPL29P30	2	ENST00000470368.1	processed_transcript	RPL29P30-002	0.00411174974294014	0.000259539690012403	0.140380029856361	0.888416528660345	0.935928083709528	-7.53650354274601	0.00697688003434531	-0.000159471543642179	-0.49465477592008	0.628237450061097	0.870547669775903	-10.2300827019524
HAVANA	transcript	ENSG00000235420.7	transcribed_processed_pseudogene	RPL29P30	1	ENST00000484381.1	transcribed_processed_pseudogene	RPL29P30-001	0.000955505762634396	-0.00113292749656403	-0.848286085295133	0.396686442591472	0.508319034884888	-7.18707745452632	0	0	0	1	1	-10.3597524836655
HAVANA	transcript	ENSG00000235420.7	transcribed_processed_pseudogene	RPL29P30	2	ENST00000496414.1	processed_transcript	RPL29P30-003	0.00188041035334313	0.000911944543473994	0.795430695063869	0.426742188523296	0.539110075174214	-7.23042638140205	0	0	0	1	1	-10.3597524836655
HAVANA	transcript	ENSG00000166173.10	protein_coding	LARP6	2	ENST00000299213.9	protein_coding	LARP6-003	2.06739077381674	0.441293855968467	8.15453026029279	2.87233004161076e-15	2.11228949054333e-14	23.6323582814362	2.99742660672851	0.00175831983933482	1.10033960649231	0.289076070776863	0.541887979915121	-9.73827347732721
HAVANA	transcript	ENSG00000166173.10	protein_coding	LARP6	1	ENST00000559316.2	protein_coding	LARP6-006	1.4335336543792	0.313243110971578	4.23531424566582	2.71935872352279e-05	7.1972270507184e-05	1.25789616450546	2.95292945964245	-0.0118124909133578	-2.25898967496344	0.0397246097509236	0.147295535698817	-8.02248870191583
HAVANA	transcript	ENSG00000166173.10	protein_coding	LARP6	2	ENST00000560052.1	processed_transcript	LARP6-005	0.915645150473708	-0.106963159502424	-1.64691132977712	0.100207474125054	0.156291134453722	-6.19486888261335	0.970623977604976	-0.00714557537253126	-0.996183003342354	0.335458969010868	0.59445827729366	-9.84674818389922
HAVANA	transcript	ENSG00000166173.10	protein_coding	LARP6	2	ENST00000344870.4	protein_coding	LARP6-004	1.46251340492328	-0.196895009608428	-2.67609608468615	0.00769410925816281	0.0149265278889853	-3.99378283398013	2.03420737775532	0.00317219482082569	0.786579734261353	0.444165351637685	0.710564726608657	-10.0359605883849
HAVANA	transcript	ENSG00000166173.10	protein_coding	LARP6	2	ENST00000559140.2	protein_coding	LARP6-001	0.533456663870669	0.0448237932096184	1.30287527440067	0.193219815261965	0.277935561392397	-6.69967314900193	1.0407207560249	0.00353462633774681	1.68261830564199	0.113801101667551	0.309881630293463	-8.97741535605041
HAVANA	transcript	ENSG00000259744.1	sense_intronic	RP11-138H8.6	2	ENST00000557800.1	sense_intronic	RP11-138H8.6-001	0.958058407389028	0.166634709344842	3.97270691839017	8.15602837020575e-05	0.00020488425547795	0.216320686904887	0.740557602797801	0.0054294291537523	2.12046870468873	0.0516150795547143	0.177680551618691	-8.26621429485828
HAVANA	transcript	ENSG00000137821.11	protein_coding	LRRC49	2	ENST00000544974.6	protein_coding	LRRC49-001	0.630444824570598	0.169996372666555	6.55445497160295	1.39842078264128e-10	6.40363144436774e-10	13.0397243655395	1.16208129471763	0.00679829690653307	4.22663962583587	0.000782024032886956	0.00811597828467075	-4.13371193089415
HAVANA	transcript	ENSG00000137821.11	protein_coding	LRRC49	2	ENST00000558799.5	processed_transcript	LRRC49-003	0.47679738188478	0.219190341201376	5.11447372148678	4.49748510166092e-07	1.43903665969869e-06	5.19026666637957	0	0	0	1	1	-10.3597524836655
HAVANA	transcript	ENSG00000137821.11	protein_coding	LRRC49	2	ENST00000558546.5	protein_coding	LRRC49-002	0.0050048343502659	-0.00360148181153876	-1.10156788052304	0.271182004388701	0.370925394827196	-6.94080574496742	0.0980458922137124	0.00416016252418982	1.41031834886597	0.179488712322874	0.4082865740042	-9.36354810123715
HAVANA	transcript	ENSG00000137821.11	protein_coding	LRRC49	2	ENST00000561081.5	nonsense_mediated_decay	LRRC49-004	0.00273844586585204	-0.000242084863795561	-0.111384184236958	0.911356604638611	0.952490339568273	-7.54015082202793	0	0	0	1	1	-10.3597524836655
ENSEMBL	transcript	ENSG00000137821.11	protein_coding	LRRC49	3	ENST00000443425.6	protein_coding	LRRC49-201	0.0194721738477106	0.00389267558152272	0.535818302916217	0.592323492141719	0.696889982507113	-7.40294493184176	0.0190483204217278	-2.70051714631025e-05	-0.0431130277942976	0.966198179523004	1	-10.3587592437923
HAVANA	transcript	ENSG00000137821.11	protein_coding	LRRC49	2	ENST00000559201.5	nonsense_mediated_decay	LRRC49-012	0.0614081170439656	-0.0319738525046516	-3.37352752918071	0.000799995141539748	0.00178273637050782	-1.92436520316163	0.263519186746875	0.00475887059619506	3.05849623304292	0.00820532955523967	0.0463105452426999	-6.50038231414712
HAVANA	transcript	ENSG00000137821.11	protein_coding	LRRC49	2	ENST00000560107.6	nonsense_mediated_decay	LRRC49-009	0.728371186625006	-0.0294830544813324	-0.778536779898471	0.436622602027055	0.549077952812251	-7.24369536683471	2.03480774893843	0.0122908870372967	2.97418468055155	0.00972265906939759	0.0525621890762418	-6.66753632303861
HAVANA	transcript	ENSG00000137821.11	protein_coding	LRRC49	2	ENST00000560369.5	protein_coding	LRRC49-005	0.315926769954355	0.139222399431635	5.45049157617824	7.91737670077338e-08	2.73854353491077e-07	6.86947378751874	0.471397479111324	0.00537944699024635	2.4432176382368	0.0278557261786641	0.113948546241945	-7.68720087215023
HAVANA	transcript	ENSG00000137821.11	protein_coding	LRRC49	2	ENST00000260382.9	protein_coding	LRRC49-006	1.22127791099342	0.148025573602916	3.24806222020355	0.0012403938492181	0.00269640333041227	-2.33048002886176	2.27855925243423	-0.00173530154009581	-0.399904852280536	0.695042449739701	0.921883220631507	-10.2747562609356
HAVANA	transcript	ENSG00000137821.11	protein_coding	LRRC49	2	ENST00000559670.5	nonsense_mediated_decay	LRRC49-024	0.406617188460632	0.17626427188798	4.10662697364714	4.69275525192124e-05	0.000121066343088256	0.739704965007072	0.392787626890181	0.00240207103224332	0.751357580105731	0.464431232810889	0.730913903419394	-10.0637763521647
HAVANA	transcript	ENSG00000137821.11	protein_coding	LRRC49	2	ENST00000558032.5	nonsense_mediated_decay	LRRC49-022	0.435496574391639	-0.0530870899819455	-1.364800468763	0.172932441903694	0.252529367330587	-6.61743014636699	0.175845801520913	-0.00297061222815287	-0.993844835168162	0.336558125861662	0.595718193620591	-9.84907615992791
HAVANA	transcript	ENSG00000137821.11	protein_coding	LRRC49	1	ENST00000560755.5	protein_coding	LRRC49-014	0.47654276355571	0.00502164132673483	0.0839135801910876	0.933158882323116	0.968295784062289	-7.54283128778394	0.469326781966498	0.00679929891875864	1.00091392941253	0.333242817744248	0.59194083112132	-9.84202329374885
HAVANA	transcript	ENSG00000137821.11	protein_coding	LRRC49	2	ENST00000560980.5	retained_intron	LRRC49-010	0.228009969723736	0.103538809027758	5.26945555259892	2.04168060547775e-07	6.7670652264977e-07	5.95290706696731	0.256857869091433	0.00711454709878319	3.40766117660876	0.00405209691480327	0.0273816929394607	-5.79897158891616
HAVANA	transcript	ENSG00000137821.11	protein_coding	LRRC49	2	ENST00000558204.5	nonsense_mediated_decay	LRRC49-013	0.1604693825445	0.141122434232455	4.1316874307942	4.22439765342727e-05	0.000109476546997882	0.839447685302194	0.528346861034016	0.0102418635456456	2.18683410776975	0.0455566737441317	0.162435552192651	-8.15041580324345
HAVANA	transcript	ENSG00000137821.11	protein_coding	LRRC49	2	ENST00000557977.5	protein_coding	LRRC49-023	0.199023488715389	0.00397680458829431	0.153170819016246	0.878325648553142	0.928439200273674	-7.53462761940903	0.0462251974851922	-0.000437946074226914	-0.362773037387431	0.721996080583485	0.943755818462189	-10.2897399316283
HAVANA	transcript	ENSG00000137821.11	protein_coding	LRRC49	1	ENST00000560691.5	protein_coding	LRRC49-008	0.34056581452751	0.119934931141059	5.39147944714792	1.08132218501647e-07	3.68810583359837e-07	6.56767484277779	0.272024563956946	0.000717698959912615	0.446205679790421	0.662024708671386	0.89516834924675	-10.2540763075766
HAVANA	transcript	ENSG00000137821.11	protein_coding	LRRC49	2	ENST00000558271.5	retained_intron	LRRC49-021	0.220627679671269	0.000690371292737797	0.0343670337281794	0.972598249475139	0.995867848142265	-7.54575932539778	0.487097580615412	0.00430806713263722	2.98456918013731	0.00952180438156923	0.0517448907865651	-6.64700730429362
HAVANA	transcript	ENSG00000137821.11	protein_coding	LRRC49	2	ENST00000436542.6	processed_transcript	LRRC49-007	0.130361192391397	0.0694037475191472	4.84892294174222	1.66217879093591e-06	5.01228186196318e-06	3.93133365799553	0.0667502078105318	0.000790586251104354	0.655448722709889	0.522419607127009	0.785240361043809	-10.1334960100993
HAVANA	transcript	ENSG00000137821.11	protein_coding	LRRC49	2	ENST00000558137.5	processed_transcript	LRRC49-025	0.290421762900566	0.0839860072325858	2.19836962090732	0.028382362388376	0.0498406502793375	-5.14337634199959	0.125890349517201	0.00766694502919845	1.6390248553867	0.122668373749168	0.326208964552641	-9.04245199776318
HAVANA	transcript	ENSG00000137821.11	protein_coding	LRRC49	2	ENST00000561285.5	processed_transcript	LRRC49-019	0.570128976763991	0.191199523580108	5.39246069952168	1.07575686336991e-07	3.66995235801147e-07	6.57266927790396	0.257123148472237	0.00440825841493068	1.94092487721251	0.0719164983739448	0.225496545955737	-8.56967318464754
HAVANA	transcript	ENSG00000137821.11	protein_coding	LRRC49	2	ENST00000559469.5	retained_intron	LRRC49-026	0.948492169152436	-0.106613050136251	-2.67381841982247	0.00774579863249834	0.0150198332915848	-3.9997845248604	1.74318139563922	0.00892854024235855	3.41920739975618	0.00395853479174868	0.0269245059873802	-5.77559185404808
HAVANA	transcript	ENSG00000137821.11	protein_coding	LRRC49	2	ENST00000558456.5	protein_coding	LRRC49-015	0.211013486098971	0.107605469335741	4.05602238723155	5.79325373498764e-05	0.000147915200383886	0.54002380223712	0.147714749719191	0.00140499336587443	0.571326742540098	0.576507444339277	0.835285214272894	-10.1872473794396
HAVANA	transcript	ENSG00000137821.11	protein_coding	LRRC49	2	ENST00000560158.6	protein_coding	LRRC49-011	0.274909984694027	0.0994545889279663	4.5761851108693	5.98697566150224e-06	1.70082509001718e-05	2.70203147790676	0.086293173185248	0.000752690834397491	0.546714548013529	0.592870282437138	0.850089434608661	-10.2016429632347
HAVANA	transcript	ENSG00000137821.11	protein_coding	LRRC49	2	ENST00000558808.5	protein_coding	LRRC49-018	0.0220148073356531	0.0167350067296729	0.90603626742371	0.365355064410891	0.475361594279646	-7.13653659521268	0.278691742256321	-0.00474849618697234	-1.3720436457593	0.190857809659544	0.425732721814833	-9.41376935991798
HAVANA	transcript	ENSG00000137821.11	protein_coding	LRRC49	2	ENST00000559806.5	protein_coding	LRRC49-016	0.4785123458327	-0.0282058899040523	-0.703091424939365	0.482327518467264	0.594303646034351	-7.29948376150379	0.688500246405656	-0.00402946254073302	-0.704307955344714	0.492373182480253	0.757368484768005	-10.099088087133
HAVANA	transcript	ENSG00000137821.11	protein_coding	LRRC49	2	ENST00000559069.1	protein_coding	LRRC49-017	0.00267806289564643	0.00324234799153148	1.08629618987609	0.277873804410562	0.37866262272325	-6.95745960371886	0.0379880524253685	0.00119778051989653	0.932243223984012	0.366440075923857	0.628604474940012	-9.90867560192775
HAVANA	transcript	ENSG00000137821.11	protein_coding	LRRC49	2	ENST00000559685.5	retained_intron	LRRC49-020	0.22989651519941	-0.0328031847738789	-1.50427164550408	0.133145725557695	0.201049103996422	-6.4183270087727	0.411295531000116	0.00459468357859678	1.26128153084847	0.227077629394214	0.476083839724005	-9.55300482305295
HAVANA	transcript	ENSG00000137821.11	protein_coding	LRRC49	2	ENST00000559422.1	processed_transcript	LRRC49-027	0.304933740603581	-0.142383235918693	-5.27965921574169	1.93690105997027e-07	6.43421670136367e-07	6.00383276820952	0.584743247276571	0.00624731528535966	1.94681521905797	0.0711489974057732	0.223743584548319	-8.55996065022324
HAVANA	transcript	ENSG00000137821.11	protein_coding	LRRC49	2	ENST00000561131.2	processed_transcript	LRRC49-028	0.588932241361314	0.136899920017593	3.34110684910715	0.000897176007451527	0.0019851480705095	-2.03071702684418	0.161445363746396	0.00290322892299762	0.969820069019768	0.348000358697155	0.608135347938365	-9.87271880737009
HAVANA	transcript	ENSG00000259470.2	processed_pseudogene	KRT8P9	1	ENST00000558927.2	processed_pseudogene	KRT8P9-001	0.0345786849755903	0.00637541685487036	1.47970390249179	0.139584949784134	0.209589747952974	-6.45479151143425	0.0644574072028476	0.000365747979879518	0.811601707629064	0.430112707019116	0.696283159103557	-10.0154898203278
HAVANA	transcript	ENSG00000129028.8	protein_coding	THAP10	2	ENST00000249861.8	protein_coding	THAP10-001	0.859276452902279	0.349435141901473	10.2693630161179	1.4376948575343e-22	2.28826691317715e-21	40.2306293158802	1.57020969406865	0.0053491443427273	2.89287834030559	0.0114458886045081	0.0593764350408632	-6.82764516428409
HAVANA	transcript	ENSG00000129028.8	protein_coding	THAP10	2	ENST00000560604.1	protein_coding	THAP10-002	0.265004647997815	0.132052637210601	3.39719276497465	0.00073534636607905	0.00164624730138283	-1.84611517511421	0.247638725994133	-0.000406842705774377	-0.105031596791848	0.917786576512321	1	-10.353859434978
HAVANA	transcript	ENSG00000242276.2	processed_pseudogene	RPL5P3	1	ENST00000493817.2	processed_pseudogene	RPL5P3-001	0.0021938340217441	0.00138730541448016	0.759528061356659	0.447896321553893	0.560274697131273	-7.25828564371523	0.858732640561396	0.00907958345628999	2.79353313207066	0.0139606770767665	0.0688234367356601	-7.02162287423849
HAVANA	transcript	ENSG00000187720.14	protein_coding	THSD4	2	ENST00000355327.7	protein_coding	THSD4-002	0.316310333784622	0.150119886670968	4.59276876899053	5.54807177917273e-06	1.58185848447697e-05	2.774916839826	0.747388263184717	0.0066223855545275	4.46933504464424	0.000484626298105681	0.00571823129062536	-3.64357740276302
HAVANA	transcript	ENSG00000187720.14	protein_coding	THSD4	2	ENST00000620694.1	protein_coding	THSD4-007	0.117655253812168	-0.00652233380996603	-0.308980404770541	0.757465729672511	0.837003654686699	-7.49865438032373	0.342968051143152	0.00141576743977984	0.519388906993735	0.611308804723573	0.866628305581027	-10.2169123012131
HAVANA	transcript	ENSG00000187720.14	protein_coding	THSD4	2	ENST00000567745.5	retained_intron	THSD4-005	0.777537541152349	0.208360767208604	5.20492672875848	2.84335114831524e-07	9.29138325303172e-07	5.63289089371567	0.204153290235528	0.000370038418271755	0.23335725138508	0.818738824295487	1	-10.3307058974098
HAVANA	transcript	ENSG00000187720.14	protein_coding	THSD4	2	ENST00000357769.4	protein_coding	THSD4-001	0.0128453859533567	0.00238084082637146	0.216988316408533	0.828306367504243	0.891124793612899	-7.52282575365276	0.0776469607811262	0.00103920860855271	0.905953990885251	0.379734944649612	0.64309215468542	-9.93308143352901
ENSEMBL	transcript	ENSG00000187720.14	protein_coding	THSD4	3	ENST00000261862.7	protein_coding	THSD4-201	0.0662893476933004	0.0533477921775251	2.80115456919826	0.00529023671957784	0.0105278443999639	-3.65664133117231	0.0491868839436451	0.00147398605331831	1.07276869081152	0.30086537429153	0.555459629110085	-9.7678858376519
HAVANA	transcript	ENSG00000187720.14	protein_coding	THSD4	2	ENST00000567838.1	processed_transcript	THSD4-006	0.0676051766283837	0.0244187943834298	2.05760035717992	0.0401488375787653	0.0684109585487922	-5.44000366025185	0.14534147303927	0.00252614029331566	2.82275573605827	0.0131697005059148	0.0658428044076479	-6.96476650441856
HAVANA	transcript	ENSG00000187720.14	protein_coding	THSD4	2	ENST00000567776.2	retained_intron	THSD4-004	0.150054579412765	0.0809570436512308	8.80546690027391	2.16591113959341e-17	1.98556679316525e-16	28.4492796056704	0.102234788561238	0.00165721034027815	2.80633517336104	0.0136086194029556	0.0675097221647	-6.9967364522675
HAVANA	transcript	ENSG00000225362.8	protein_coding	CT62	1	ENST00000566432.1	protein_coding	CT62-002	0.000657361958077603	-0.000376346307709968	-0.819455878804875	0.412918591006145	0.525053579182867	-7.21106698439252	0.0357717258232274	0.000899811383107716	1.87920067516415	0.0804205505869155	0.244148862007457	-8.6703924497379
HAVANA	transcript	ENSG00000225362.8	protein_coding	CT62	2	ENST00000449977.6	protein_coding	CT62-001	0.000968416337527043	-0.00144434391021152	-2.81253842949037	0.0051094170196217	0.010192579215416	-3.62521078438463	0.0185759761591906	0.000372089019474574	1.0805396577878	0.29750716252934	0.55156585745912	-9.75960415882746
HAVANA	transcript	ENSG00000225362.8	protein_coding	CT62	2	ENST00000564862.1	protein_coding	CT62-005	0.00223068137865355	-0.000572832291280796	-0.439195436588511	0.660710543487032	0.756666051067794	-7.44999215586509	0.0257401951790547	0.000652078738161859	0.796004580765521	0.43883848431415	0.705141339304661	-10.0283189507473
HAVANA	transcript	ENSG00000225362.8	protein_coding	CT62	2	ENST00000567117.1	protein_coding	CT62-003	0.0015044917859207	-0.00152560754292298	-1.46120018457384	0.144591535223188	0.2160979936865	-6.48186257185209	0.00466685308697533	0.00032001278310688	1.55713805935196	0.140942119793732	0.347040409470611	-9.16140293141398
HAVANA	transcript	ENSG00000259964.6	antisense	THSD4-AS1	2	ENST00000561571.5	antisense	THSD4-AS1-006	0.230175098143943	0.0933590706734495	4.16546359435853	3.6631194011214e-05	9.55865899199635e-05	0.974775572014388	0.299340231513818	-0.00273116059219943	-1.28905677419822	0.21751861700518	0.463221296870911	-9.51895959061074
HAVANA	transcript	ENSG00000259964.6	antisense	THSD4-AS1	2	ENST00000569258.1	antisense	THSD4-AS1-002	0.793267320921009	0.245718650277966	5.93639545992639	5.46861107004511e-09	2.1320691106034e-08	9.46415824962256	1.40089528936221	0.00150060505829848	0.361257201453054	0.72310486595098	0.94465282378861	-10.2903211977874
HAVANA	transcript	ENSG00000259964.6	antisense	THSD4-AS1	2	ENST00000566268.5	antisense	THSD4-AS1-003	0.491312239088084	0.275870395670911	7.36001032906137	7.65564481126879e-13	4.41247448927885e-12	18.1410059764933	0.919591864005089	0.0139332041892255	4.11003296559541	0.000986006908813272	0.00960807704516402	-4.37031827685394
HAVANA	transcript	ENSG00000259964.6	antisense	THSD4-AS1	2	ENST00000564562.1	antisense	THSD4-AS1-005	0.335039869661026	0.152635496849555	5.10661144258862	4.67887420675612e-07	1.49458288575966e-06	5.15212283590689	0.801221323498755	0.00528364965001295	1.74211133224628	0.102603005789388	0.288539543925075	-8.88681631655911
HAVANA	transcript	ENSG00000259964.6	antisense	THSD4-AS1	2	ENST00000562634.2	antisense	THSD4-AS1-004	0.161430566377278	0.107613164365167	6.97205876258103	9.97350387350843e-12	5.13061109805753e-11	15.6236428115791	0.563080076123823	0.0061043101598109	5.58364782246134	5.86869146070508e-05	0.00129053398987796	-1.46019965226101
HAVANA	transcript	ENSG00000259781.1	processed_pseudogene	RP11-673C5.1	1	ENST00000569046.1	processed_pseudogene	RP11-673C5.1-001	3.23215876082851	0.287023431162391	3.36746851407228	0.000817377685452289	0.00181884544025552	-1.94431557058587	4.51997633428443	-0.000780716325522314	-0.457949505859966	0.653760895293967	0.888491727259091	-10.248480641838
HAVANA	transcript	ENSG00000212664.5	processed_pseudogene	RP11-592N21.1	2	ENST00000498103.1	processed_pseudogene	RP11-592N21.1-001	0.130890890155447	0.100696808301844	4.81962732705337	1.91316110425537e-06	5.73268363405458e-06	3.79617836435006	0.339059362888082	0.00847696520826889	3.25432686837607	0.0055257059426299	0.0345500405499676	-6.10850011241186
HAVANA	transcript	ENSG00000260586.1	sense_intronic	RP11-592N21.2	2	ENST00000562681.1	sense_intronic	RP11-592N21.2-001	0.100511422467842	0.00134708652374409	0.0916586155578214	0.927006157843586	0.963739677367342	-7.54215188756857	0.192956561812013	0.00188750153299443	1.01777012600836	0.325431759735739	0.583122750540178	-9.82503041105776
HAVANA	transcript	ENSG00000278408.1	antisense	RP11-1123I8.1	2	ENST00000611634.1	antisense	RP11-1123I8.1-001	0.00389787525118328	0.00577632665373457	2.18475262401965	0.0293727047067775	0.05141610557111	-5.1729112631934	0.16326004971094	0.00223272093470977	1.24430547519301	0.233081246561678	0.484369692385063	-9.5735198739866
HAVANA	transcript	ENSG00000278570.4	protein_coding	NR2E3	2	ENST00000621736.4	protein_coding	NR2E3-004	0.0135289880584452	0.00588181399675004	1.29275385615771	0.196695996439379	0.282259976247781	-6.7127549043136	0.0334070815853987	-7.54606075363564e-05	-0.0798103186113201	0.937476699583256	1	-10.3563492810758
HAVANA	transcript	ENSG00000278570.4	protein_coding	NR2E3	2	ENST00000617575.4	protein_coding	NR2E3-001	0.0343735905656485	0.017804886331792	3.58367660707553	0.00037213954432456	0.000864512917702763	-1.21127423959893	0.191095991207618	0.00280962996074789	2.86325230727317	0.0121454516720425	0.0620259042679039	-6.88569226028399
HAVANA	transcript	ENSG00000278570.4	protein_coding	NR2E3	2	ENST00000621098.1	protein_coding	NR2E3-002	0.00329283703912688	0.0021701729746183	2.04099183388303	0.0417786415757124	0.0709271776080494	-5.47372926760783	0.0271208766774488	-3.93404474870291e-05	-0.091433819046324	0.928396222989907	1	-10.3552861238616
HAVANA	transcript	ENSG00000278570.4	protein_coding	NR2E3	2	ENST00000563709.1	processed_transcript	NR2E3-005	0.00418079614489125	0.00358134759932384	1.04607729928537	0.296033106868076	0.399215681400952	-7.00021124576034	0.116647722225298	0.00399828942203896	2.45014123809999	0.0274830443739112	0.112861174259901	-7.67437756031034
HAVANA	transcript	ENSG00000260037.5	antisense	CTD-2524L6.3	2	ENST00000562658.5	antisense	CTD-2524L6.3-003	0.347027805645332	0.221237998628044	7.06860192718176	5.31871167728488e-12	2.81366192998812e-11	16.2397212599655	0.354220537577231	-0.00568260142827564	-1.75081505259744	0.101048564975081	0.285431718599643	-8.87338806460672
HAVANA	transcript	ENSG00000260037.5	antisense	CTD-2524L6.3	2	ENST00000563041.5	antisense	CTD-2524L6.3-002	0.0225205453906341	0.00873267359255223	1.16490014035398	0.244617438644617	0.33996844847266	-6.86927301770579	0.740970865028435	0.00125145857189103	0.371567411955871	0.715576088070056	0.938679627832611	-10.2863204782545
HAVANA	transcript	ENSG00000260037.5	antisense	CTD-2524L6.3	2	ENST00000561834.1	antisense	CTD-2524L6.3-001	0.0111529977040586	0.00764723990624143	1.48226607238397	0.138902377152657	0.2086844854962	-6.45101642435646	0.0482184198662626	-0.00027486741140054	-0.16885909482617	0.868235115174534	1	-10.3445299093799
HAVANA	transcript	ENSG00000066933.15	protein_coding	MYO9A	2	ENST00000356056.9	protein_coding	MYO9A-001	2.2082402728903	0.646292749975562	13.4084392946912	3.23353219152238e-35	2.17903463683799e-33	69.1052733802481	3.29421317897408	0.0076644105395972	3.23802076606861	0.00571090883950617	0.0354194269761283	-6.1412952197231
HAVANA	transcript	ENSG00000066933.15	protein_coding	MYO9A	2	ENST00000561618.5	protein_coding	MYO9A-004	0.459929849182074	0.325152820089341	10.7035775220195	3.33956884061385e-24	6.33405642476107e-23	43.9548295296209	0.706628204144914	0.00294908018731754	1.2416399833549	0.234035114201342	0.485601911458211	-9.57672067350988
HAVANA	transcript	ENSG00000066933.15	protein_coding	MYO9A	2	ENST00000568042.5	protein_coding	MYO9A-007	0.507382878003868	0.378822381239986	12.4745324336149	2.87928453490467e-31	1.21321513399314e-29	60.0790582660482	1.04385973465372	-0.000387241635325965	-0.12621698462874	0.901289694549423	1	-10.351243796594
HAVANA	transcript	ENSG00000066933.15	protein_coding	MYO9A	1	ENST00000564571.5	protein_coding	MYO9A-015	0.0670091522371002	0.05518276371375	5.20199482381804	2.88623024309872e-07	9.42601367427267e-07	5.6184346683481	0.192762798347115	-0.000249081400371962	-0.0997407092971606	0.921912975739248	1	-10.3544379987859
ENSEMBL	transcript	ENSG00000066933.15	protein_coding	MYO9A	3	ENST00000444904.5	protein_coding	MYO9A-202	0.804021235458466	0.399715089267475	5.55146692890594	4.61438552491766e-08	1.63352074922288e-07	7.39262946441626	2.32661769114009	0.00609286240674166	1.82818118454646	0.0881197715774441	0.260395217828488	-8.75214204351383
HAVANA	transcript	ENSG00000066933.15	protein_coding	MYO9A	1	ENST00000568481.1	protein_coding	MYO9A-017	0.196844047160326	0.0955092247043745	3.83443239607675	0.000142004049625958	0.000347285229640625	-0.306978717230815	0.0881031263600602	0.00159259020132231	1.10505035736272	0.287096612085351	0.539486673650012	-9.73315023295403
HAVANA	transcript	ENSG00000066933.15	protein_coding	MYO9A	2	ENST00000564699.1	retained_intron	MYO9A-016	0.269309061064029	0.0681152434863432	2.93052776145517	0.0035393771734402	0.00722807124645228	-3.29218251586299	0.319587995158713	0.00148106393676497	0.470376578264691	0.645067165182495	0.881442321458586	-10.2424056981622
HAVANA	transcript	ENSG00000066933.15	protein_coding	MYO9A	2	ENST00000563071.1	retained_intron	MYO9A-014	0.653832897416529	0.0886487184164607	2.49566761522031	0.0128947022464499	0.0241027815617566	-4.4538044199208	0.734705239344176	0.00932877219092907	4.30044530843304	0.000675723527091354	0.00729672660783316	-3.98428892762414
HAVANA	transcript	ENSG00000066933.15	protein_coding	MYO9A	2	ENST00000563542.5	processed_transcript	MYO9A-006	0.734201574761282	0.179911305180741	6.15579536833179	1.53917099278494e-09	6.35272663530462e-09	10.6987345313598	1.08504911458061	0.00835104374453828	3.22431134779922	0.00587138668394283	0.0361635298473132	-6.16884719879259
HAVANA	transcript	ENSG00000066933.15	protein_coding	MYO9A	2	ENST00000568781.1	retained_intron	MYO9A-013	0.74108932790915	0.175196788899564	4.60516449623321	5.24035970460128e-06	1.49864720647042e-05	2.82955433364597	1.1723270160345	0.0105627419298934	2.89516992318867	0.0113934512206591	0.0591685532448821	-6.82314843876774
HAVANA	transcript	ENSG00000066933.15	protein_coding	MYO9A	1	ENST00000566885.5	protein_coding	MYO9A-002	0.453577075121042	0.219399847148226	10.0012057888687	1.39754483968409e-21	1.99658845976627e-20	37.9807225598021	0.69305726409197	0.0047689011412832	2.600763965192	0.0204613508731096	0.0913538534208807	-7.39186382831843
HAVANA	transcript	ENSG00000066933.15	protein_coding	MYO9A	2	ENST00000566744.5	processed_transcript	MYO9A-010	0.762505202358786	0.238357991890059	5.72906745682209	1.75028695664478e-08	6.47549474893376e-08	8.33329910217039	0.108775913579187	9.63749613133439e-06	0.00493971714224332	0.996125858023027	1	-10.3597394439335
HAVANA	transcript	ENSG00000066933.15	protein_coding	MYO9A	2	ENST00000563648.1	retained_intron	MYO9A-009	0.799107563905019	0.201833938076524	5.05727383466322	5.98953450318357e-07	1.89244704808656e-06	4.91396839865108	0.883941586626271	0.00969696584381079	3.75806743660401	0.0019964684138548	0.0161726644444272	-5.08677599851582
HAVANA	transcript	ENSG00000066933.15	protein_coding	MYO9A	2	ENST00000565528.1	retained_intron	MYO9A-012	0.669298952246907	0.227911288167359	4.30029032143918	2.05346541170564e-05	5.51071242154446e-05	1.52518894178708	1.06517516712251	0.0226021552753508	3.17281943624887	0.00651517053291729	0.0390774959282222	-6.27215294798387
HAVANA	transcript	ENSG00000066933.15	protein_coding	MYO9A	2	ENST00000567095.1	retained_intron	MYO9A-011	0.303924898523128	0.105104088836312	3.79034846485954	0.000168877356187055	0.000409231349238537	-0.47014299166599	0.413455047996508	-0.000169183979001104	-0.0472153133971724	0.962984315293087	1	-10.3585612490218
HAVANA	transcript	ENSG00000066933.15	protein_coding	MYO9A	2	ENST00000563925.1	retained_intron	MYO9A-008	1.56158005548295	0.334597927671745	6.80843705332295	2.85002681258999e-11	1.40057930856216e-10	14.5954536679639	0.676789323731344	0.00627639852508816	2.47888349531453	0.0259861010604822	0.108441955047182	-7.62098375804558
HAVANA	transcript	ENSG00000066933.15	protein_coding	MYO9A	2	ENST00000567560.5	retained_intron	MYO9A-003	0.326523763863375	0.0713880447709078	3.09262265299443	0.00209534417439991	0.00441645978380191	-2.81313740920082	0.515076065450538	0.0124250447659765	3.75010482683735	0.002028753421986	0.0163591094252324	-5.10299595077811
ENSEMBL	transcript	ENSG00000066933.15	protein_coding	MYO9A	3	ENST00000424560.2	protein_coding	MYO9A-201	0.0463589781888189	-0.00597587950662817	-0.376659250747741	0.706587374189398	0.795683439831101	-7.47547518569473	0.150201942595507	-0.00136867318570815	-0.625524008755861	0.541325951645607	0.80242823511617	-10.1534183236868
HAVANA	transcript	ENSG00000066933.15	protein_coding	MYO9A	2	ENST00000568438.1	nonsense_mediated_decay	MYO9A-005	0.42674194123354	0.0408869728452958	1.19044323768883	0.234439710399267	0.327904446060487	-6.8392973331782	0.154204876888371	0.000676449647676625	0.288198348997248	0.777264250055976	0.986925186012888	-10.315492648717
HAVANA	transcript	ENSG00000066933.15	protein_coding	MYO9A	2	ENST00000569314.1	protein_coding	MYO9A-019	1.16446341539601	-0.0143292900854375	-0.211485462303792	0.832595044332392	0.894481754245716	-7.52400369963376	1.91637611795924	-0.00131001035345228	-0.166202374953318	0.870287757752031	1	-10.3450046945832
HAVANA	transcript	ENSG00000066933.15	protein_coding	MYO9A	2	ENST00000564931.1	protein_coding	MYO9A-018	0.0679843551821591	0.075472016854735	6.18659925896376	1.28435250626253e-09	5.34219064571537e-09	10.8751537717819	0.224337258215779	0.00235000613392888	1.33232210007357	0.203269287417691	0.443378139721733	-9.4647591772124
ENSEMBL	transcript	ENSG00000200873.1	rRNA	RNA5SP399	3	ENST00000364003.1	rRNA	RNA5SP399-201	0.000627687058077863	-0.00645944609285014	-2.92432205492313	0.00360948050758984	0.00736212744343658	-3.31002788590867	0	0	0	1	1	-10.3597524836655
HAVANA	transcript	ENSG00000261632.1	antisense	RP11-390D11.1	2	ENST00000568391.1	antisense	RP11-390D11.1-001	0.205847881450669	0.0835125911351438	4.83726639726947	1.75798766668144e-06	5.28634205779582e-06	3.87746692034398	0.412880136823946	0.00489606316866128	3.20100547279261	0.00615454731019886	0.0374519675512173	-6.2156403924522
HAVANA	transcript	ENSG00000260576.1	processed_pseudogene	EIF5A2P1	1	ENST00000564027.1	processed_pseudogene	EIF5A2P1-001	0.463799483049893	0.396825806239042	11.6094854495069	9.67448054222568e-28	2.70216921477851e-26	52.026355267479	0.917937369885445	0.0108345435989911	3.72479559248691	0.00213491922054887	0.0169912998073972	-5.15454711409045
ENSEMBL	transcript	ENSG00000222094.1	snRNA	RNU2-65P	3	ENST00000410162.1	snRNA	RNU2-65P-201	0.890547515300927	0.25556915991435	3.6883398165759	0.000250579159443297	0.000594893452288682	-0.840864115542213	0.702622295414216	-0.00328195404082489	-0.499732754682228	0.624743829758835	0.87045663260003	-10.2274294021979
HAVANA	transcript	ENSG00000166192.14	protein_coding	SENP8	2	ENST00000542035.2	protein_coding	SENP8-002	0.215315787961973	0.102003825812737	5.1548519870971	3.66803922750527e-07	1.1850634679331e-06	5.38699309809149	0.904012346808385	0.0046722758003106	2.01221836137688	0.0631128152442576	0.205271043279492	-8.45097722395673
HAVANA	transcript	ENSG00000166192.14	protein_coding	SENP8	2	ENST00000567794.5	protein_coding	SENP8-003	0.00892807488986455	0.0257332384291246	4.14311698648436	4.0258836126332e-05	0.000104559598743762	0.885126369868432	0.546865904149067	-0.00145603894811395	-0.720479979805967	0.482657763412852	0.748953936862969	-10.0871901718169
HAVANA	transcript	ENSG00000166192.14	protein_coding	SENP8	2	ENST00000564863.5	protein_coding	SENP8-004	1.12708534643541	0.179876426858315	3.81433871216667	0.000153709242751177	0.000374326968096347	-0.381570512720589	0	0	0	1	1	-10.3597524836655
HAVANA	transcript	ENSG00000166192.14	protein_coding	SENP8	2	ENST00000340912.5	protein_coding	SENP8-001	0.42841494547888	0.197674608177996	10.1424971054907	4.2367376828239e-22	6.3995100110616e-21	39.1613212377475	0.983418463065386	0.00277469663432575	1.99600725899742	0.0650236961853462	0.209741886584897	-8.4781825696486
HAVANA	transcript	ENSG00000166192.14	protein_coding	SENP8	2	ENST00000564082.1	protein_coding	SENP8-005	0.101285361075417	0.133576102797836	5.23507257318734	2.43677561803825e-07	8.01613237860799e-07	5.78195306373097	0.0144387179786488	-0.00014494202555127	-0.284571888837718	0.779986803828807	0.988816199665208	-10.3165964328519
HAVANA	transcript	ENSG00000243568.2	processed_pseudogene	RP11-2I17.1	1	ENST00000478757.2	processed_pseudogene	RP11-2I17.1-001	0.645367385294925	0.254545016449203	8.19268281441827	2.17319739991694e-15	1.61691747157368e-14	23.9069956071217	0.63897249665452	0.0100139602001148	5.97854348618264	2.88723546155734e-05	0.000804600311529865	-0.72077754626075
HAVANA	transcript	ENSG00000260173.1	antisense	RP11-2I17.4	2	ENST00000568984.1	antisense	RP11-2I17.4-001	0.0936186673956058	0.125743132890627	8.01270777398197	8.0326596024312e-15	5.6438929357693e-14	22.6200785926505	0.244042440101046	0.000972549822403312	0.45475021409543	0.656007560941349	0.890248969947435	-10.2500190356055
HAVANA	transcript	ENSG00000175318.11	protein_coding	GRAMD2	2	ENST00000309731.11	protein_coding	GRAMD2-001	0.0959388007078905	0.120792173046224	9.49981194185449	8.83484043840962e-20	1.04353219051188e-18	33.8814450618086	0.13516248138222	0.000657566381197506	0.394281182062622	0.699098426254492	0.925291261952054	-10.2771173921766
HAVANA	transcript	ENSG00000175318.11	protein_coding	GRAMD2	2	ENST00000567662.5	retained_intron	GRAMD2-003	0.24643755864833	0.244313190620784	11.7165348194089	3.60341664309445e-28	1.05664719888967e-26	53.0054395542698	0.451115978834133	0.00148991395668128	0.584715082006221	0.567706378995279	0.827151937555718	-10.1791621404821
HAVANA	transcript	ENSG00000175318.11	protein_coding	GRAMD2	2	ENST00000565233.5	retained_intron	GRAMD2-002	0.0138125215660447	0.00789422300650077	1.21721162092312	0.224100533907743	0.315577942591681	-6.80719006683625	0.109552009018038	-0.000880781473793345	-0.389626647550875	0.702462636571506	0.927984420896129	-10.2790468676219
HAVANA	transcript	ENSG00000175318.11	protein_coding	GRAMD2	2	ENST00000567029.5	retained_intron	GRAMD2-012	0.14767799418838	0.158202462620576	7.46336959847466	3.79404634127342e-13	2.25826402201942e-12	18.8302111554565	0.141241359270594	-0.0012572612235678	-0.558442143058359	0.58504409441505	0.8430739024124	-10.1948592608073
HAVANA	transcript	ENSG00000175318.11	protein_coding	GRAMD2	2	ENST00000564773.1	retained_intron	GRAMD2-011	0.0314190443269538	0.00429064206962538	0.563440927274805	0.573388428721642	0.679709108998328	-7.38778302098992	0.0350221254710009	0.000363686143172451	0.491324488563415	0.630533687824757	0.871271140248871	-10.2318085863265
HAVANA	transcript	ENSG00000175318.11	protein_coding	GRAMD2	2	ENST00000564184.1	processed_transcript	GRAMD2-010	0.089626338237913	0.0691956567774765	4.96831416956619	9.30192539380839e-07	2.88141862415664e-06	4.48983364440405	0.0428815139944907	0.00101782760254267	0.83175423850243	0.419004641977351	0.684779435932235	-9.99857752426382
HAVANA	transcript	ENSG00000175318.11	protein_coding	GRAMD2	2	ENST00000564129.5	protein_coding	GRAMD2-005	0.011729034547179	-0.00461188511138342	-0.81179374918606	0.417298061441324	0.529419119995004	-7.21730349282949	0	0	0	1	1	-10.3597524836655
HAVANA	transcript	ENSG00000175318.11	protein_coding	GRAMD2	2	ENST00000568594.5	protein_coding	GRAMD2-009	0.0201777152445823	0.0143319793751138	1.91997603613007	0.0554321683845996	0.0917106112348311	-5.71134490766197	0.0377193492296382	-0.000519805224737791	-0.409784315475374	0.687940444540708	0.916346291310595	-10.2705291318742
HAVANA	transcript	ENSG00000175318.11	protein_coding	GRAMD2	2	ENST00000567637.5	retained_intron	GRAMD2-007	0.0379795515412062	0.0413644061839355	3.69455185260799	0.000244692540109118	0.000581712612779315	-0.81856177016563	0.0513866954332562	0.000241374581182101	0.20317124716862	0.841818301377885	1	-10.3377245716155
HAVANA	transcript	ENSG00000175318.11	protein_coding	GRAMD2	1	ENST00000570275.5	protein_coding	GRAMD2-008	0.0172787378530904	0.0210348096451875	3.05289996936297	0.00238765441209331	0.00499314473356597	-2.93282969264095	0	0	0	1	1	-10.3597524836655
HAVANA	transcript	ENSG00000175318.11	protein_coding	GRAMD2	2	ENST00000562288.1	nonsense_mediated_decay	GRAMD2-006	0.00465211230673004	-0.000540033971976116	-0.141950723124892	0.887176369549406	0.935061700608237	-7.5362819857731	0.0104565082870026	7.96686345676386e-05	0.165241555630738	0.871030347659451	1	-10.3451745567833
HAVANA	transcript	ENSG00000175318.11	protein_coding	GRAMD2	2	ENST00000563133.5	processed_transcript	GRAMD2-004	0.0240836071184957	0.0122162350806213	1.6480798931861	0.0999673673426454	0.155955031537081	-6.19295554601567	0.0693373842641292	0.00189643305021076	1.3808785029569	0.188182691994274	0.421613907272858	-9.4022709186576
HAVANA	transcript	ENSG00000175318.11	protein_coding	GRAMD2	2	ENST00000569450.1	processed_transcript	GRAMD2-013	0.329703451080828	0.164389108755014	6.67989010052432	6.41334452362825e-11	3.04151172480743e-10	13.8018873746454	0.175245818911225	0.000960538382838574	0.645007760848185	0.528973340980583	0.791374277572634	-10.140546940761
HAVANA	transcript	ENSG00000067225.17	protein_coding	PKM	2	ENST00000564440.5	retained_intron	PKM-009	0.667942612290689	0.456778592298113	14.3372211043487	2.84702670287486e-39	3.20311701866742e-37	78.3787032968497	1.34956978458896	0.00770044339433943	3.18314488064844	0.00638069165555473	0.038449348367553	-6.25146090535949
ENSEMBL	transcript	ENSG00000067225.17	protein_coding	PKM	3	ENST00000449901.6	protein_coding	PKM-203	0.267647896886746	0.155692888304679	6.69980173914701	5.660735313463e-11	2.70174333909822e-10	13.9239843394071	0.0899945603221116	-0.00141973252481561	-1.04229510373856	0.314303661200047	0.570779167965377	-9.7998681313946
ENSEMBL	transcript	ENSG00000067225.17	protein_coding	PKM	1	ENST00000319622.10	protein_coding	PKM-201	0.520386582618624	0.374380835737685	7.43045082111013	4.74851000314371e-13	2.79872725853624e-12	18.609872343058	1.43965079301452	-0.0229844610813989	-5.11378502409092	0.000140269906650545	0.00235125351332194	-2.36490987022679
ENSEMBL	transcript	ENSG00000067225.17	protein_coding	PKM	3	ENST00000389093.7	protein_coding	PKM-202	0.681117109981874	0.222843276528481	4.0249254403617	6.5867811620585e-05	0.000167202186200484	0.418467503345306	2.9491584289365	-0.0106870122188411	-2.70327043078692	0.01670688974266	0.078600086393367	-7.1960799362664
HAVANA	transcript	ENSG00000067225.17	protein_coding	PKM	2	ENST00000565184.5	protein_coding	PKM-012	0.478842979038152	0.226500607783806	4.76928786491362	2.43203813580826e-06	7.20841190358354e-06	3.56568025040565	2.94835856127845	-0.0149297535517805	-2.66746582453126	0.0179355818444467	0.0828351066433702	-7.26476281796427
HAVANA	transcript	ENSG00000067225.17	protein_coding	PKM	2	ENST00000335181.9	protein_coding	PKM-004	3.60135303960177	1.38870617850188	15.8871692055815	2.8484976605177e-46	8.91008253880216e-44	94.3949409400649	6.41634234435308	-0.000801448437650865	-0.459037340268455	0.652997764732014	0.887811050334744	-10.2479551645614
ENSEMBL	transcript	ENSG00000067225.17	protein_coding	PKM	3	ENST00000568883.5	protein_coding	PKM-204	0.117516418823516	0.0638028277621186	2.3915615593324	0.0171471729765201	0.0313893183718203	-4.70499074947972	2.64092873752504	-0.0272876447285139	-3.0195093237467	0.00887552215464214	0.0491013242371745	-6.57781015369499
HAVANA	transcript	ENSG00000067225.17	protein_coding	PKM	2	ENST00000565143.1	retained_intron	PKM-010	1.00053138224392	0.601815253254337	14.7570880740077	3.84187636569337e-41	5.6027506274987e-39	82.6561046835954	1.75121255228737	0.010228289458041	5.84076181730279	3.68901939540139e-05	0.000943354093239402	-0.976502633511375
HAVANA	transcript	ENSG00000067225.17	protein_coding	PKM	2	ENST00000567118.5	nonsense_mediated_decay	PKM-005	0.0177430740674846	0.0475811351011292	3.04806015131032	0.00242572075910892	0.00506757135465105	-2.94731119005666	0.162631605536611	0.00491306951982734	2.16019340429451	0.0479046810726365	0.16844818154028	-8.1971210214714
HAVANA	transcript	ENSG00000067225.17	protein_coding	PKM	1	ENST00000565154.5	protein_coding	PKM-006	0.528907852500065	0.28724213026587	7.33456425089851	9.08946428487545e-13	5.19528685170032e-12	17.9725131843741	1.3576301952853	0.0024813445918196	0.823613762741365	0.423469048115092	0.689529135056051	-10.0054546216775
HAVANA	transcript	ENSG00000067225.17	protein_coding	PKM	1	ENST00000568459.5	protein_coding	PKM-007	2.32159078821437	0.500898504679487	5.21097866327632	2.75678430041563e-07	9.01930639227618e-07	5.66275401323923	2.83667110914072	0.0289931296319447	2.63600277365868	0.0190870367857333	0.0868517069601427	-7.32485770154091
HAVANA	transcript	ENSG00000067225.17	protein_coding	PKM	1	ENST00000561609.5	protein_coding	PKM-008	4.2124993429902	0.331945730679165	3.087208952316	0.00213314477096522	0.00449150741225444	-2.829537610603	6.52584838957751	0.00526297166527207	1.76444808282461	0.0986554342208691	0.2809300154743	-8.85226731574167
HAVANA	transcript	ENSG00000067225.17	protein_coding	PKM	2	ENST00000563986.1	retained_intron	PKM-014	0.847263312162465	0.683091576155981	15.5932039541602	6.33281164695306e-45	1.58674088559205e-42	91.3121715038878	1.52259457958031	0.0125206230961201	5.14707781380603	0.000131746374427329	0.00224780352666156	-2.299969115193
HAVANA	transcript	ENSG00000067225.17	protein_coding	PKM	2	ENST00000569857.5	nonsense_mediated_decay	PKM-002	3.52122247252103	0.587536441336358	6.01669486050244	3.45345339139731e-09	1.37420385953755e-08	9.91152011364721	3.44803749952034	-0.0188708418017581	-1.73859476924745	0.103236984950216	0.289860355375681	-8.8922293125965
HAVANA	transcript	ENSG00000067225.17	protein_coding	PKM	2	ENST00000570166.1	retained_intron	PKM-015	0.508671552000188	0.413456588260963	8.90395646799834	1.01014273841479e-17	9.59018023530642e-17	29.2018129086854	1.12233771353073	0.0174594869146865	4.15509696103981	0.00090140782891583	0.008987450568296	-4.27880989845506
HAVANA	transcript	ENSG00000067225.17	protein_coding	PKM	2	ENST00000564993.1	retained_intron	PKM-013	0.791666437182981	0.536440512223911	13.2405826704121	1.6966676626731e-34	1.03861016615824e-32	67.4595512877111	1.42854730280065	0.0114977140581391	3.52644178135876	0.00318664858516558	0.0228709855598376	-5.55808355809128
HAVANA	transcript	ENSG00000067225.17	protein_coding	PKM	2	ENST00000563275.1	retained_intron	PKM-022	2.63539938455605	-1.02799284454131	-7.82612120084331	3.04479894922278e-14	2.02250098396316e-13	21.3092121375359	2.08867812138668	0.0369112107153458	2.85048532966922	0.0124596564565708	0.0632131510373682	-6.91065581920556
HAVANA	transcript	ENSG00000067225.17	protein_coding	PKM	2	ENST00000568743.1	retained_intron	PKM-025	1.55447997378392	-0.632034952197436	-5.57261945115199	4.11667100010743e-08	1.4658327615993e-07	7.5032961701874	1.43831838785037	0.0133119435572933	2.08178218871476	0.0554821884870172	0.187171514915466	-8.33284904284346
HAVANA	transcript	ENSG00000067225.17	protein_coding	PKM	2	ENST00000562784.1	retained_intron	PKM-024	0.477965017861328	0.163391218639224	4.65760716931865	4.1105418949888e-06	1.18930484102838e-05	3.06220411960418	1.0752282281622	0.0166125982051073	3.20858745643992	0.00606097014701041	0.037033962292402	-6.20042372772181
HAVANA	transcript	ENSG00000067225.17	protein_coding	PKM	2	ENST00000564178.5	protein_coding	PKM-016	0.494870443201551	0.247525764387747	5.8500540369689	8.91394983905438e-09	3.39624981280144e-08	8.98895788269845	0.135249485450829	0.007812664110205	1.47739339436809	0.160911019339439	0.37949406455673	-9.27302899611751
HAVANA	transcript	ENSG00000067225.17	protein_coding	PKM	2	ENST00000562997.5	protein_coding	PKM-017	0.742100246007424	0.443957578818785	9.37193250584107	2.48648596087946e-19	2.7957205035959e-18	32.8591470546122	0.407175688661395	-0.00445527091057668	-1.14413827457509	0.27106122600651	0.521167997628027	-9.68993013400468
HAVANA	transcript	ENSG00000067225.17	protein_coding	PKM	1	ENST00000567087.5	protein_coding	PKM-020	0.473188390250391	0.264433491054691	6.61880864129493	9.38824452888283e-11	4.37918927353712e-10	13.429235174297	0.450738467414777	-0.0044731972414383	-0.79031759132058	0.442047866892332	0.708433719656943	-10.0329399369269
HAVANA	transcript	ENSG00000067225.17	protein_coding	PKM	2	ENST00000564276.1	retained_intron	PKM-026	1.0707012206889	0.545491113279777	10.7752973614681	1.77750202301762e-24	3.46948472175612e-23	44.579299786404	1.89724848495915	0.00990434499286258	2.62694514708409	0.0194315363195574	0.0879717015796546	-7.34211146203156
HAVANA	transcript	ENSG00000067225.17	protein_coding	PKM	2	ENST00000566809.1	protein_coding	PKM-019	0.322682659426829	0.196419655305448	6.20221721675856	1.17141342845313e-09	4.8906529310424e-09	10.9648887729129	0.994135662239723	-0.000959212403832063	-0.276181840690967	0.786297001818533	0.993602553600458	-10.3190971132723
HAVANA	transcript	ENSG00000067225.17	protein_coding	PKM	2	ENST00000569050.1	protein_coding	PKM-018	0.0702893032828468	0.0274128232686051	1.32471891310449	0.185872307090159	0.268791615516726	-6.6710953479	1.16615038666448	0.0106551503635384	4.21945034188004	0.000793253335636392	0.00819226637641247	-4.14828195478799
HAVANA	transcript	ENSG00000137817.16	protein_coding	PARP6	2	ENST00000569173.5	protein_coding	PARP6-023	0.995857725898434	0.202382183837148	3.21458289031186	0.00139115860113679	0.00300359862051272	-2.43635623775897	0.237239207767079	-0.00232348734364563	-0.581224706151543	0.56999397507989	0.829291692725682	-10.181287215635
HAVANA	transcript	ENSG00000137817.16	protein_coding	PARP6	2	ENST00000569795.5	protein_coding	PARP6-001	0.566764273363635	0.468050895220143	10.3588648780675	6.67298047562318e-23	1.09941033185479e-21	40.9901965986521	1.20667342618422	0.0118670521838822	3.03925575552696	0.00852959353156438	0.0476776682170971	-6.53862148863675
ENSEMBL	transcript	ENSG00000137817.16	protein_coding	PARP6	3	ENST00000616176.4	protein_coding	PARP6-203	0.0207643769357969	0.0594670503515356	6.26894923607446	7.88844419536855e-10	3.35409134383075e-09	11.3504849568589	0.0277504569409505	0.000870839119813435	0.974820693922756	0.34559642147527	0.605539726717561	-9.86783950208562
ENSEMBL	transcript	ENSG00000137817.16	protein_coding	PARP6	3	ENST00000260376.11	protein_coding	PARP6-201	0.0283177673051292	0.0227211214145254	1.7826357408188	0.0752550474916187	0.120939763234113	-5.9636736986873	0.0118992909616959	-0.000634628851290447	-1.21502678627468	0.243727128965793	0.494092130435396	-9.60837309885372
HAVANA	transcript	ENSG00000137817.16	protein_coding	PARP6	2	ENST00000413097.6	processed_transcript	PARP6-004	0.89610152638455	0.218419426348311	5.97862387091821	4.2970534491856e-09	1.69403665700233e-08	9.69877139762936	1.41977177898746	0.00632319052396711	3.60217392587713	0.00273437785336607	0.0204257412160902	-5.40414901983801
ENSEMBL	transcript	ENSG00000137817.16	protein_coding	PARP6	3	ENST00000287196.13	protein_coding	PARP6-202	0.990183789650114	0.503003501706792	8.66256168642456	6.48102525922489e-17	5.6527823455804e-16	27.3682696460661	2.85683593700159	0.00442406306849532	1.76279729067138	0.0989425287336806	0.281474163435529	-8.8548304326625
HAVANA	transcript	ENSG00000137817.16	protein_coding	PARP6	2	ENST00000569972.5	retained_intron	PARP6-014	0.292599400161031	0.17300333805788	6.46517976634275	2.41805653949351e-10	1.08086786170533e-09	12.5046768314327	0.0717893196396027	0.00121979693574007	0.62705785716791	0.540347746127495	0.801498999900874	-10.1524185824216
HAVANA	transcript	ENSG00000137817.16	protein_coding	PARP6	2	ENST00000564610.5	nonsense_mediated_decay	PARP6-009	0.150305166715815	0.0996180570113396	3.8779506540271	0.000119476007724116	0.000294648387446924	-0.144164618884661	0.359636549228457	-0.00399227158411354	-0.984097414676725	0.341167901729958	0.600969209599357	-9.85872959500809
HAVANA	transcript	ENSG00000137817.16	protein_coding	PARP6	2	ENST00000567974.5	protein_coding	PARP6-008	0.659070034825677	0.427060120211088	9.79198977869487	8.02063663081196e-21	1.05720849391629e-19	36.2528674120259	2.02935860019641	0.00697626988447817	2.19704586707823	0.0446853784323259	0.160265585227387	-8.13243626357662
HAVANA	transcript	ENSG00000137817.16	protein_coding	PARP6	2	ENST00000544520.5	processed_transcript	PARP6-005	0.223563933823021	0.118324731151521	4.67335119919873	3.81981253310203e-06	1.10843686295516e-05	3.1325200466489	0.220083522426544	0.00339995927813649	1.09575056283726	0.291014146957715	0.54418639872897	-9.74324654286844
HAVANA	transcript	ENSG00000137817.16	protein_coding	PARP6	2	ENST00000565443.5	nonsense_mediated_decay	PARP6-006	0.0951768906739222	0.0467097313975623	2.55338450972083	0.0109652420907425	0.0207401616259173	-4.31004898103911	0.140912194029278	0.00307629960734316	1.17297191012839	0.259673998991946	0.508592974933995	-9.65724566399317
HAVANA	transcript	ENSG00000137817.16	protein_coding	PARP6	2	ENST00000566991.5	retained_intron	PARP6-002	1.25559784011841	0.436728685903683	9.82231322593348	6.23552502759816e-21	8.31733595010068e-20	36.5017790351487	1.5321618345116	0.00995496520046649	3.11443965405444	0.00733007740676704	0.0425441201249964	-6.38890808191386
HAVANA	transcript	ENSG00000137817.16	protein_coding	PARP6	2	ENST00000567440.5	nonsense_mediated_decay	PARP6-003	0.0051632575863759	0.00853147097539293	1.02864397044685	0.304146641255865	0.408287658388878	-7.01824361305206	0.0690108922312176	0.00116726052732898	1.1281080395513	0.277553660615318	0.5284991468337	-9.70780754183962
HAVANA	transcript	ENSG00000137817.16	protein_coding	PARP6	2	ENST00000567263.5	nonsense_mediated_decay	PARP6-021	0.00557168162056264	0.00101326385828349	0.272194200744718	0.785585581792107	0.859159877271946	-7.50933436726734	0.0489631256275226	0.0030363561427006	2.95241265629583	0.0101573845579227	0.0543200786667881	-6.71052031692836
HAVANA	transcript	ENSG00000137817.16	protein_coding	PARP6	2	ENST00000566831.5	retained_intron	PARP6-015	0.204024336269761	0.12361592574865	5.98034464797637	4.25491799625545e-09	1.67809906309916e-08	9.70836225186632	0.132551424218016	-0.000803053360275825	-0.513214700694966	0.615513642736697	0.87045663260003	-10.2202579919989
HAVANA	transcript	ENSG00000137817.16	protein_coding	PARP6	2	ENST00000419739.7	protein_coding	PARP6-010	0.0144847713830683	0.00327740906991621	0.310826897388955	0.756062351659793	0.83586611769222	-7.49808267329802	0.235752874093224	0.00562061406231706	1.63784502459591	0.12291644211257	0.326621035586189	-9.04419593646245
HAVANA	transcript	ENSG00000137817.16	protein_coding	PARP6	2	ENST00000567042.1	nonsense_mediated_decay	PARP6-012	0.594503341110653	0.20446436097248	5.39104640189857	1.083787146096e-07	3.69612811466676e-07	6.56547096107773	0.743394781104052	0.00194733346865067	0.490527677751314	0.631083676833511	0.871490314011906	-10.2322198527756
HAVANA	transcript	ENSG00000137817.16	protein_coding	PARP6	2	ENST00000569890.1	nonsense_mediated_decay	PARP6-022	0.00629093810939812	0.00929458440189395	0.653257004489799	0.513892261995131	0.624654828173456	-7.33322423679572	0.130082521305362	-0.00271774115352413	-1.61561143695751	0.127672766982673	0.327309759351407	-9.07689758083212
HAVANA	transcript	ENSG00000137817.16	protein_coding	PARP6	2	ENST00000568213.1	retained_intron	PARP6-013	1.33240350981561	0.533372150879163	10.9853507862195	2.76276913567877e-25	5.89969391753957e-24	46.4230312490562	1.66898034487787	0.0118456765259291	5.34562367560002	9.0920918669867e-05	0.00174145119166062	-1.91527424310726
HAVANA	transcript	ENSG00000137817.16	protein_coding	PARP6	2	ENST00000565999.5	nonsense_mediated_decay	PARP6-016	0.592639779417398	0.169533820502544	5.03141374481507	6.81178022449243e-07	2.14002348383713e-06	4.78997380776174	0.677537274147764	0.00332191487729798	1.21504458264278	0.243720545131798	0.494092130435396	-9.60835211917703
HAVANA	transcript	ENSG00000137817.16	protein_coding	PARP6	2	ENST00000568360.5	protein_coding	PARP6-011	0.88843631087167	0.403773552417891	6.26815635520703	7.92575003275344e-10	3.36958875648527e-09	11.3458827842356	0.634169017165421	-0.00195885563731196	-0.271667295293328	0.789698882920358	0.996011949836333	-10.3204120451627
HAVANA	transcript	ENSG00000137817.16	protein_coding	PARP6	2	ENST00000566844.1	protein_coding	PARP6-019	1.55660750978354	0.66900995083931	11.3110624640116	1.47760743868738e-26	3.62143792939327e-25	49.3243973300053	1.5792592028558	0.0152751462433418	5.37017971161973	8.68756006535386e-05	0.0016916801388957	-1.86801167169137
HAVANA	transcript	ENSG00000137817.16	protein_coding	PARP6	2	ENST00000567633.1	processed_transcript	PARP6-020	0.0449250028467073	0.0265427756843647	1.2733540110537	0.203486839641694	0.290569965002509	-6.73754557881635	0.386216094267472	0.000421248609066461	0.079715199752075	0.937551046973077	1	-10.3563573864224
HAVANA	transcript	ENSG00000273025.1	protein_coding	RP11-106M3.5	2	ENST00000569547.1	nonsense_mediated_decay	RP11-106M3.5-001	0.0103331192841891	0.0176081595245585	5.24538553407041	2.31108296171742e-07	7.62239988088676e-07	5.83312452030133	0.0742884493653752	0.00127166076309888	1.62313770852542	0.126045271954856	0.326762104409075	-9.06586242921025
HAVANA	transcript	ENSG00000261460.1	antisense	RP11-106M3.3	2	ENST00000570175.1	antisense	RP11-106M3.3-001	0.00472905465786436	0.00188267888312175	1.45134319603761	0.147314318721491	0.219623121868656	-6.49614553360617	0.847204752034564	0.00715881781586925	4.32708063985391	0.000641096140529046	0.00702178107907693	-3.93043792804699
HAVANA	transcript	ENSG00000140488.15	protein_coding	CELF6	2	ENST00000287202.9	protein_coding	CELF6-001	1.20052698761422	0.404056405243941	10.3663751025135	6.25555105032728e-23	1.03314943435698e-21	41.0541263484821	2.20474427417501	0.00450023215577633	2.30144955585942	0.0366274634852103	0.138827747546795	-7.94627702884764
HAVANA	transcript	ENSG00000140488.15	protein_coding	CELF6	2	ENST00000437872.7	nonsense_mediated_decay	CELF6-008	0.114208156791781	0.122598992031516	6.97336530540164	9.88945301826566e-12	5.08843934203486e-11	15.6319339639972	0.515872762571717	0.00847870597882808	2.4224414912384	0.0290031398063145	0.117322929455176	-7.72558921086391
HAVANA	transcript	ENSG00000140488.15	protein_coding	CELF6	1	ENST00000543764.6	protein_coding	CELF6-003	0.411283004125763	0.274466141176557	11.4663397822385	3.59511193191264e-27	9.43257109230741e-26	50.72519708177	0.95833022311255	0.0086110700152401	4.61852666000231	0.000362181640689906	0.00462232007606748	-3.34427229859261
HAVANA	transcript	ENSG00000140488.15	protein_coding	CELF6	2	ENST00000395258.7	protein_coding	CELF6-009	0.234415940160241	0.20297885521355	10.3445327385431	7.54782515875936e-23	1.23845612974973e-21	40.8682790872399	0.16155785729295	0.00586102105585831	2.3436674883685	0.0337742571233057	0.13103467215966	-7.86984737168056
HAVANA	transcript	ENSG00000140488.15	protein_coding	CELF6	2	ENST00000567083.2	protein_coding	CELF6-002	5.05838938240198e-05	2.36613478070436e-05	0.0883308409918768	0.929649256703408	0.965775242944122	-7.54245114653066	0	0	0	1	1	-10.3597524836655
HAVANA	transcript	ENSG00000260729.1	protein_coding	RP11-106M3.2	2	ENST00000379915.4	nonsense_mediated_decay	RP11-106M3.2-001	0.478126937885519	0.362933024037602	12.6910326377894	3.59873320814326e-32	1.67478785581911e-30	62.1424588410635	0.891497238296864	0.0086836595790438	4.14584976501327	0.000918142168748631	0.00910623100800988	-4.29758091772095
HAVANA	transcript	ENSG00000213614.9	protein_coding	HEXA	2	ENST00000268097.9	protein_coding	HEXA-001	0.950359594142786	0.405288330906052	11.667340595682	5.67665260087731e-28	1.62528827227975e-26	52.5548691339388	1.75271984618331	0.0117268548029084	6.24531302855708	1.8098935386475e-05	0.00059078076926693	-0.232703657031756
HAVANA	transcript	ENSG00000213614.9	protein_coding	HEXA	2	ENST00000565873.1	retained_intron	HEXA-009	1.32266969312243	0.284892850775881	5.9875800435368	4.08212039317121e-09	1.61253934562775e-08	9.74871529933932	1.76911346516756	0.00986437710361228	3.25459337333417	0.00552272917749388	0.0345358251096216	-6.1079638964175
HAVANA	transcript	ENSG00000213614.9	protein_coding	HEXA	2	ENST00000564677.5	retained_intron	HEXA-008	0.139276965833778	0.0357176213568112	1.25854144694128	0.208786038995636	0.297046533509751	-6.7562235305109	0.205592681281894	-0.000322750117675007	-0.0977870300437136	0.92343725812033	1	-10.3546440877855
HAVANA	transcript	ENSG00000213614.9	protein_coding	HEXA	2	ENST00000567411.5	nonsense_mediated_decay	HEXA-003	0.832010767226835	0.231216512451866	5.05908087106558	5.93581336764065e-07	1.87616744647958e-06	4.92265425780097	0.867032187543251	-0.00471950750395008	-0.765394274269133	0.456287369420451	0.722711924289356	-10.0528320588885
HAVANA	transcript	ENSG00000213614.9	protein_coding	HEXA	1	ENST00000566304.5	protein_coding	HEXA-012	0.540563932222968	-0.250428793957699	-4.73747029282142	2.82727975518028e-06	8.32599026381986e-06	3.42113051583778	0.859663462581449	-0.0146848444903872	-3.8019822698583	0.0018275223506195	0.0151359657437808	-4.99731399019227
HAVANA	transcript	ENSG00000213614.9	protein_coding	HEXA	2	ENST00000569116.1	retained_intron	HEXA-010	1.05114296643391	0.469065967487278	8.7506582288628	3.30259938285267e-17	2.96777684157737e-16	28.0331455088141	1.57767353845913	0.0142712826112098	3.20964670709037	0.00604800983695707	0.0369743233023831	-6.19829737335945
HAVANA	transcript	ENSG00000213614.9	protein_coding	HEXA	2	ENST00000567027.5	nonsense_mediated_decay	HEXA-005	0.667015760923034	0.454946123546955	11.853930177387	1.00700507791721e-28	3.16097896286195e-27	54.2695011986377	0.826390393100774	0.00274733171852678	0.537483258315088	0.599067731382566	0.855599204175019	-10.2068854956419
HAVANA	transcript	ENSG00000213614.9	protein_coding	HEXA	2	ENST00000568777.5	retained_intron	HEXA-015	0.524351039586148	0.193512174732986	8.9669118432349	6.18423985575895e-18	5.9982210476748e-17	29.6860140443698	0.815715608222053	0.00721296237068154	5.47141210473089	7.20741580237687e-05	0.00148938636377056	-1.67392836560411
HAVANA	transcript	ENSG00000213614.9	protein_coding	HEXA	2	ENST00000567159.5	protein_coding	HEXA-016	1.6009502688958	-0.129088200882427	-1.74216136972046	0.0820979317540441	0.130805602338378	-6.03451032677894	2.37898578961642	0.00386385910925306	2.21052455076276	0.0435590986250355	0.157306043123536	-8.10864058992198
HAVANA	transcript	ENSG00000213614.9	protein_coding	HEXA	2	ENST00000563762.5	nonsense_mediated_decay	HEXA-002	0.501721527789211	0.167677613903952	7.02848651357025	6.91220979750404e-12	3.61449360645823e-11	15.9828869709089	0.294541686812972	-0.00038719579167163	-0.190516107255104	0.851540365502164	1	-10.340379945995
HAVANA	transcript	ENSG00000213614.9	protein_coding	HEXA	2	ENST00000566672.5	nonsense_mediated_decay	HEXA-004	0.407289547631032	0.343248263427802	10.7128716735303	3.07794629761349e-24	5.858775337312e-23	44.0356078675833	0.52477521574368	0.00420406337110623	1.18324991695246	0.255704583280895	0.504513444462242	-9.64543221841054
HAVANA	transcript	ENSG00000213614.9	protein_coding	HEXA	2	ENST00000569410.5	nonsense_mediated_decay	HEXA-011	0.305416858405628	0.0231612333145506	0.68679709676829	0.492530460457343	0.604229838071242	-7.31078815580165	0.48641007206255	0.00172173918669428	0.435363218810061	0.669694924072051	0.901239408020821	-10.2591168895958
HAVANA	transcript	ENSG00000213614.9	protein_coding	HEXA	2	ENST00000569509.5	processed_transcript	HEXA-006	0.00226671950925593	0.00665447771968742	2.45097941584914	0.0145897414617456	0.0270247961646618	-4.5629074160397	0.0666698244348952	-0.000274325458082077	-0.138572831618082	0.891689516587714	1	-10.3494975159068
HAVANA	transcript	ENSG00000213614.9	protein_coding	HEXA	2	ENST00000568260.1	nonsense_mediated_decay	HEXA-014	0.541196780927037	0.312778271763251	9.14674897335214	1.50249156240289e-18	1.55258515273698e-17	31.0826527423991	0.142997023510815	0.00375249274591431	2.98582488526312	0.00949779512362342	0.0516521657344574	-6.64452374495822
HAVANA	transcript	ENSG00000213614.9	protein_coding	HEXA	2	ENST00000563908.1	retained_intron	HEXA-013	0.113485335476331	0.0997342943970151	4.34955830780695	1.65560211701102e-05	4.48986220282198e-05	1.73038026395664	0.0767133140305162	-0.00053305191028211	-0.25046260553578	0.805735705478936	1	-10.3263010260583
HAVANA	transcript	ENSG00000213614.9	protein_coding	HEXA	2	ENST00000567213.2	protein_coding	HEXA-007	0.871822922024127	0.225042947436568	6.37834996340985	4.09512550235827e-10	1.79114326556879e-09	11.9902361653096	0.922301098724798	0.0105165618548816	5.38120855558001	8.51199971957661e-05	0.00166890927329493	-1.84680780409844
HAVANA	transcript	ENSG00000260339.1	antisense	HEXA-AS1	2	ENST00000567598.1	antisense	HEXA-AS1-001	0.291860988532836	0.072385468332474	4.69315238551789	3.48214927618256e-06	1.01498143652122e-05	3.22126444600453	0.313216662528895	0.00404815683899102	4.11546164417686	0.000975400701343567	0.00953357363770164	-4.35929044016052
HAVANA	transcript	ENSG00000243007.1	processed_pseudogene	RPL12P35	1	ENST00000477007.1	processed_pseudogene	RPL12P35-001	0.00258405210436126	-0.00150986058547363	-0.616253630773755	0.538008880947131	0.64733611345869	-7.35667614898654	0.1084026265987	0.00216861595677057	1.38106653849358	0.188126090397251	0.42153480112989	-9.40202557650807
HAVANA	transcript	ENSG00000187806.7	protein_coding	TMEM202	2	ENST00000341689.3	protein_coding	TMEM202-003	0.000429171914130339	0.000568830436708635	1.05542749249674	0.291741904737935	0.394373654031603	-6.9904154602741	0.00398320734356049	-9.10447392813828e-05	-0.477787076562963	0.639908248560097	0.877472315316382	-10.2387080093296
HAVANA	transcript	ENSG00000187806.7	protein_coding	TMEM202	2	ENST00000568167.5	nonsense_mediated_decay	TMEM202-002	0.000370759952959223	0.000315930136024533	0.547856301939991	0.584036186450461	0.689464545636753	-7.39643090336966	0	0	0	1	1	-10.3597524836655
HAVANA	transcript	ENSG00000187806.7	protein_coding	TMEM202	1	ENST00000567679.1	protein_coding	TMEM202-001	0.00123416739750225	-0.000213963591143994	-0.170031668169005	0.865054323039774	0.91870690348111	-7.53190501517228	0.0116994393529264	0.000209924690532758	0.545287789638639	0.593826014699014	0.850938372826215	-10.2024588322876
HAVANA	transcript	ENSG00000261423.1	lincRNA	RP11-1007O24.3	2	ENST00000562573.1	lincRNA	RP11-1007O24.3-002	0.0266469254492748	0.00716710259322755	0.78055409547774	0.435435869604942	0.547873173589298	-7.24212584568887	0.00866078599385418	-0.000197960822716667	-0.497699450943949	0.626141618067679	0.87045663260003	-10.2284949698379
HAVANA	transcript	ENSG00000261423.1	lincRNA	RP11-1007O24.3	2	ENST00000565181.1	lincRNA	RP11-1007O24.3-001	0.421935170834534	0.246844985697733	11.073314323562	1.25900772610755e-25	2.78478729536218e-24	47.2015690539288	0.755119276206428	0.00707309676491809	6.42665049013807	1.32500396144045e-05	0.000484379227105928	0.0936880256962045
HAVANA	transcript	ENSG00000271072.1	processed_pseudogene	PHBP20	1	ENST00000603694.1	processed_pseudogene	PHBP20-001	0.000755061285264119	0.000655200671945367	0.904108406291565	0.366375320790455	0.47641160070855	-7.13827730419813	0.241503675454199	0.00456240038116806	2.78848247182271	0.0141019979533708	0.0693318203013626	-7.03143165076514
HAVANA	transcript	ENSG00000261187.1	lincRNA	RP11-1007O24.2	2	ENST00000568345.1	lincRNA	RP11-1007O24.2-001	0.726181920234185	0.394968374683828	12.5788809709001	1.05918705302845e-31	4.6819213844015e-30	61.0712882427086	0.65928998465124	0.00353941275759765	1.95990761170655	0.0694695887431742	0.220015591673223	-8.53831106925928
HAVANA	transcript	ENSG00000166233.13	protein_coding	ARIH1	2	ENST00000379887.8	protein_coding	ARIH1-001	1.30785863780635	0.4514657292703	11.8155129265177	1.439475839639e-28	4.43348628076209e-27	53.9152225574535	2.20436924023868	0.00947735722839348	3.64966328126687	0.00248432055150822	0.0190134323463858	-5.30752309497236
HAVANA	transcript	ENSG00000166233.13	protein_coding	ARIH1	2	ENST00000570085.5	nonsense_mediated_decay	ARIH1-002	0.666991630287537	0.1257619078886	2.40819894842395	0.0163940434314719	0.0301122341308449	-4.66554978919462	0.607145393447292	-0.00159670649847264	-0.480623099014257	0.637938978135228	0.876080683069385	-10.237278070808
HAVANA	transcript	ENSG00000166233.13	protein_coding	ARIH1	2	ENST00000564062.1	protein_coding	ARIH1-003	0.579801829834244	0.13518389645859	2.15358726353349	0.0317521304928494	0.0552215120694314	-5.23983051601826	1.00041421068161	-0.00115449977905989	-0.270422704802026	0.790637512581665	0.996683854612246	-10.3207707794781
HAVANA	transcript	ENSG00000166233.13	protein_coding	ARIH1	2	ENST00000567762.1	processed_transcript	ARIH1-004	1.83729124518183	0.378984283738133	5.99299087697615	3.95739368651755e-09	1.5656304774981e-08	9.77892003824131	1.52139427144796	0.0146782390566728	1.86077012177307	0.0831294688134141	0.249949236001194	-8.70008414468371
HAVANA	transcript	ENSG00000166233.13	protein_coding	ARIH1	2	ENST00000561987.5	retained_intron	ARIH1-009	1.01643713080606	0.383479847838336	6.86264259174537	2.01710140882786e-11	1.00695137623209e-10	14.9338442818871	1.41149867979614	0.00431700406728699	0.638879744542974	0.532841319070061	0.79485901243724	-10.1446354826823
HAVANA	transcript	ENSG00000166233.13	protein_coding	ARIH1	2	ENST00000565950.1	retained_intron	ARIH1-005	1.82946379812443	0.503902358993774	9.31820081307329	3.82978882995072e-19	4.22056694629935e-18	32.4324910317374	1.388259788405	0.000393990972387224	0.105764657524351	0.917215047798416	1	-10.353776919413
HAVANA	transcript	ENSG00000166233.13	protein_coding	ARIH1	2	ENST00000561770.1	nonsense_mediated_decay	ARIH1-006	0.719252996047702	0.144162061949788	3.64225088956118	0.000298599744767634	0.000701823906848349	-1.00522145494669	0.637115397982651	0.00202429874155314	0.515055953627286	0.614258217482635	0.869434918476581	-10.2192642865264
HAVANA	transcript	ENSG00000166233.13	protein_coding	ARIH1	2	ENST00000566063.1	retained_intron	ARIH1-008	1.45126813293474	0.654041791778044	11.6599196089445	6.07892591769981e-28	1.73717202417968e-26	52.4869937716871	2.86384109335821	0.00439376871322707	1.15680000280321	0.266014903605854	0.51531927374193	-9.67566064437554
HAVANA	transcript	ENSG00000166233.13	protein_coding	ARIH1	2	ENST00000562891.2	protein_coding	ARIH1-010	0.195632226191599	0.121002640168467	3.34906789187945	0.000872345050989444	0.00193386506332469	-2.00469277714402	1.46815535344259	-0.000179222578734371	-0.0179859876162367	0.985894626082862	1	-10.3595796100899
HAVANA	transcript	ENSG00000166233.13	protein_coding	ARIH1	2	ENST00000563310.1	retained_intron	ARIH1-007	1.57391085718453	0.461633373051579	10.5530281203118	1.24440261305179e-23	2.21983255087784e-22	42.6524944869369	2.97813516297121	0.00684044605659814	2.31345362655185	0.0357939009566351	0.136513849184939	-7.92461035845346
ENSEMBL	transcript	ENSG00000166233.13	protein_coding	ARIH1	3	ENST00000384957.1	miRNA	ARIH1-201	0.00221921815853268	0.0067632467632148	0.863819057612861	0.388103390871974	0.499261659284808	-7.17380969766212	0	0	0	1	1	-10.3597524836655
HAVANA	transcript	ENSG00000260534.1	sense_overlapping	RP11-1006G14.4	2	ENST00000566291.1	sense_overlapping	RP11-1006G14.4-001	0.356974148265784	0.053306354220171	1.88340401880213	0.0602284446338736	0.0988879758528683	-5.78034009138426	0.311193643153533	-0.00636309510440517	-2.3933838836845	0.0306834473898586	0.122180228621768	-7.77904450059661
HAVANA	transcript	ENSG00000278313.1	unprocessed_pseudogene	RP11-1006G14.5	2	ENST00000615883.1	unprocessed_pseudogene	RP11-1006G14.5-001	0.0087572066935484	0.00286759011720389	0.721026985045849	0.471231449614944	0.583434788222995	-7.28673491614784	0.387714619409639	0.00162325169679924	0.432527114038302	0.671707600703949	0.90289573069483	-10.2604154463143
HAVANA	transcript	ENSG00000260144.1	unprocessed_pseudogene	RP11-361M10.3	2	ENST00000563214.1	unprocessed_pseudogene	RP11-361M10.3-001	0.188686549422529	0.134582901001525	9.08522397605009	2.44334663078643e-18	2.46985090031609e-17	30.6026088477726	0.205613118995072	0.00384410122060166	2.77487359138028	0.0144897516954614	0.0707727286437712	-7.05783427923204
HAVANA	transcript	ENSG00000259783.5	lincRNA	RP11-1006G14.2	2	ENST00000565305.5	lincRNA	RP11-1006G14.2-001	0.150572043707213	-0.0532708579927242	-2.0820998965746	0.0378435997629561	0.0647954837071322	-5.38976392504524	0.252541855598295	0.0006684469712146	0.217055879629568	0.831182369029497	1	-10.3346159729241
HAVANA	transcript	ENSG00000259783.5	lincRNA	RP11-1006G14.2	2	ENST00000565543.1	lincRNA	RP11-1006G14.2-002	0.0676507064733623	-0.0194317237057963	-1.08142011431496	0.280033973111137	0.381154172307986	-6.96272825542293	0.0114238817775174	-0.000609273694800925	-1.21434411791651	0.243979789007166	0.494248760879584	-9.6091776896566
HAVANA	transcript	ENSG00000260672.1	lincRNA	RP11-1006G14.1	2	ENST00000563464.1	lincRNA	RP11-1006G14.1-001	0.330323269463425	0.153911672402497	8.35532403378657	6.54743410053802e-16	5.15125304326133e-15	25.0886542815861	0.354151913216097	0.00414191831565763	4.38286190878569	0.000574343620743706	0.00646660813731026	-3.81779730332749
HAVANA	transcript	ENSG00000259909.1	unprocessed_pseudogene	RP11-1006G14.3	2	ENST00000569853.1	unprocessed_pseudogene	RP11-1006G14.3-001	0.0639837048798764	0.0116505468289042	0.863504668494078	0.38827597974254	0.499454243038583	-7.17408061847433	0.109929504330724	-0.000362822230893971	-0.147161078805617	0.885026902483181	1	-10.3481879687742
HAVANA	transcript	ENSG00000215186.6	protein_coding	GOLGA6B	2	ENST00000421285.3	protein_coding	GOLGA6B-001	0.0502993302471939	-0.00193309269891818	-0.2679721977065	0.788831740151581	0.861659462128598	-7.51047366064428	0.122450598073955	0.00203990118218602	2.08941350296851	0.054698843918462	0.185171239279212	-8.31975670045395
HAVANA	transcript	ENSG00000215186.6	protein_coding	GOLGA6B	2	ENST00000568532.1	retained_intron	GOLGA6B-002	0.0245053854529765	0.003750636844311	0.452018326975985	0.651452707274488	0.748651917767009	-7.44428463688862	0.100882907992019	-0.00109956240008602	-0.636591286432941	0.534289833987225	0.796177944635492	-10.1461528540256
ENSEMBL	transcript	ENSG00000274350.1	misc_RNA	RN7SL853P	3	ENST00000617250.1	misc_RNA	RN7SL853P-201	0.0104369253363507	0.00786364733099405	1.84156152909875	0.0661341568501388	0.107620172501347	-5.85767365866917	0	0	0	1	1	-10.3597524836655
HAVANA	transcript	ENSG00000175202.3	protein_coding	HIGD2B	2	ENST00000311755.3	protein_coding	HIGD2B-001	0.0350164525049347	-0.00963505665279766	-1.71586920870877	0.0868082913964506	0.137500884115371	-6.07966475288923	0.0250629017197352	6.78872608769451e-05	0.153392840622482	0.880198002252788	1	-10.3471886052361
HAVANA	transcript	ENSG00000261281.1	transcribed_processed_pseudogene	RP11-361M10.4	1	ENST00000564938.1	transcribed_processed_pseudogene	RP11-361M10.4-001	0.00335627432788464	0.000971152939207334	0.28807141850065	0.773411990511315	0.849692144941985	-7.50489058315921	0.0367277060672191	-0.000255393949949102	-0.211691048693875	0.83528801816303	1	-10.3358412959582
ENSEMBL	transcript	ENSG00000140463.13	protein_coding	BBS4	3	ENST00000395205.6	protein_coding	BBS4-201	0.123397485557304	0.115674217032483	5.35421158434506	1.31466982819836e-07	4.44302987890975e-07	6.37858551844958	0.178841657649347	0.0010538691340132	0.409609173651109	0.688066085741917	0.916447948950541	-10.2706049477483
HAVANA	transcript	ENSG00000140463.13	protein_coding	BBS4	2	ENST00000566400.5	nonsense_mediated_decay	BBS4-003	0.016629068512868	-0.00565630297967033	-0.542388856833653	0.587793422107561	0.69270111976846	-7.39940737641053	0	0	0	1	1	-10.3597524836655
HAVANA	transcript	ENSG00000140463.13	protein_coding	BBS4	2	ENST00000268057.8	protein_coding	BBS4-001	1.34148042622766	0.0922678911083495	2.21608433421538	0.0271372810810812	0.0478329704162143	-5.10468424475508	2.11339459940287	-0.000743608322418039	-0.481232978181162	0.637515859983688	0.875769219400898	-10.2369694952165
HAVANA	transcript	ENSG00000140463.13	protein_coding	BBS4	2	ENST00000565160.5	nonsense_mediated_decay	BBS4-017	0.406564726556328	-0.166469261851891	-4.0670216900946	5.53498736833657e-05	0.000141665387447726	0.583229109158677	0.182890334161956	-0.00330463107707177	-0.97346730975103	0.346245872621466	0.606299109714709	-9.86916222581281
HAVANA	transcript	ENSG00000140463.13	protein_coding	BBS4	2	ENST00000561914.5	nonsense_mediated_decay	BBS4-008	0.229067626855884	0.0974839408503921	3.61263552402308	0.000333883639766172	0.0007801619435034	-1.10979859701118	0.242480716756331	0.00289387262538062	0.659976537221792	0.519591923846186	0.782720978646613	-10.1304051356086
HAVANA	transcript	ENSG00000140463.13	protein_coding	BBS4	2	ENST00000563600.5	nonsense_mediated_decay	BBS4-010	0.042210614321912	0.0323133390098618	2.36182187316796	0.0185694936659883	0.0337676852280436	-4.7748264762716	0.0278827210496847	-0.000321367084444884	-0.334262197854022	0.742956436834529	0.960378482942903	-10.3002718880688
HAVANA	transcript	ENSG00000140463.13	protein_coding	BBS4	2	ENST00000569440.5	nonsense_mediated_decay	BBS4-009	0.164607118004066	0.0736415508916514	3.52836615841957	0.000456883938096131	0.00105028983560043	-1.40293258889234	0.02660952875989	0.000411317556949189	0.657198726267195	0.521325669426456	0.784328256929677	-10.1323037618793
HAVANA	transcript	ENSG00000140463.13	protein_coding	BBS4	2	ENST00000566938.5	nonsense_mediated_decay	BBS4-019	0.175705964640081	0.12713132801327	4.21107625227955	3.01694734645921e-05	7.94821966449519e-05	1.15915736108555	0.253713735573998	0.00488370780513454	1.37824167808939	0.188977880712477	0.422806798763071	-9.40570865112181
HAVANA	transcript	ENSG00000140463.13	protein_coding	BBS4	2	ENST00000567279.5	nonsense_mediated_decay	BBS4-002	0.117402918551041	0.0270965420444899	1.79317015474154	0.0735527562797499	0.118451178793739	-5.94497335618262	0.130774908922035	0.000476190590679231	0.258889444733019	0.79935132076419	1	-10.3240174618019
HAVANA	transcript	ENSG00000140463.13	protein_coding	BBS4	2	ENST00000562084.5	nonsense_mediated_decay	BBS4-005	0.158100683263657	0.0549221469511913	3.4415727921637	0.000627035446198746	0.00141613020361684	-1.69796376044347	0.251946761567453	0.00197167328284017	0.919530359018943	0.372828651762273	0.635559793114743	-9.92055528413733
HAVANA	transcript	ENSG00000140463.13	protein_coding	BBS4	2	ENST00000569338.5	protein_coding	BBS4-016	0.253499549305448	0.136094259378158	6.43215197309952	2.95657706569253e-10	1.31061083547075e-09	12.3083033018007	0.0790344858977815	0.000430374826011324	0.335078932007421	0.742352959755048	0.959990064174493	-10.2999819809113
HAVANA	transcript	ENSG00000140463.13	protein_coding	BBS4	2	ENST00000566829.1	protein_coding	BBS4-011	0.0753491387048969	0.00076091557169959	0.0472858296394011	0.962304389331286	0.988718811817873	-7.54523228336589	0.111884732158329	0.00121008460260757	0.594886864911053	0.561067620612159	0.821219152648566	-10.1728999823898
HAVANA	transcript	ENSG00000140463.13	protein_coding	BBS4	2	ENST00000564239.1	processed_transcript	BBS4-012	0.208843558354918	0.117009697314456	5.07058052582076	5.60469887716996e-07	1.77619720582966e-06	4.97799506431811	0.0605524328241317	0.000470731512335857	0.434946670270175	0.66999036902452	0.901470775762631	-10.2593081311998
HAVANA	transcript	ENSG00000140463.13	protein_coding	BBS4	2	ENST00000569001.1	processed_transcript	BBS4-007	1.006128525922	0.0504990764603172	1.02238303844357	0.3070963188966	0.411624941521991	-7.0246460369588	1.03878582137671	0.00136025002177019	0.276129375799699	0.786336510349718	0.993602553600458	-10.3191125176642
HAVANA	transcript	ENSG00000140463.13	protein_coding	BBS4	2	ENST00000562219.1	retained_intron	BBS4-004	0.460848613071561	0.151344438521467	5.99081941539782	4.00699522956657e-09	1.58442426157048e-08	9.76679551574249	0.678482321193574	0.00264755560775238	0.984662145805983	0.340899612993745	0.600685510219145	-9.85817257943711
HAVANA	transcript	ENSG00000140463.13	protein_coding	BBS4	2	ENST00000569151.1	retained_intron	BBS4-015	0.035483102312613	0.038549762535445	1.77110510424389	0.0771551651189477	0.123705902693266	-5.98401779826992	0.181969511851486	0.0068268367084029	1.2158327040302	0.243429115118958	0.493902361087916	-9.60742277205003
HAVANA	transcript	ENSG00000140463.13	protein_coding	BBS4	2	ENST00000566197.1	protein_coding	BBS4-013	0.10666150561199	0.0298018825660101	1.23376900720515	0.217871287519186	0.308137918956995	-6.78697511065395	0.162480076763577	0.0030250933734574	0.844714863688747	0.411960207536252	0.677431218266603	-9.98750159016409
HAVANA	transcript	ENSG00000140463.13	protein_coding	BBS4	2	ENST00000568535.1	retained_intron	BBS4-014	0.67272114544236	0.178299924254922	5.09016562202037	5.08146016141202e-07	1.61752665033374e-06	5.07250681598696	1.23520193047213	0.0132839282530068	4.67257139388515	0.000326111439315378	0.00429015433329491	-3.23628716062454
HAVANA	transcript	ENSG00000159322.17	protein_coding	ADPGK	2	ENST00000569693.5	nonsense_mediated_decay	ADPGK-008	0.0227989604798935	0.00028997283608419	0.0213774859754258	0.982953100513478	1	-7.54612110891989	0.2660899405581	0.00763956323979238	1.68275535350269	0.113774127071165	0.309837718796648	-8.97720907156479
HAVANA	transcript	ENSG00000159322.17	protein_coding	ADPGK	2	ENST00000567941.5	nonsense_mediated_decay	ADPGK-001	0.30011261986582	0.0489442911258953	1.91789598071734	0.0556961266008407	0.0921069817249457	-5.71530411804235	0.508586069460689	0.00202895176472209	0.609292907818524	0.551736902256278	0.812361075861807	-10.1638551710366
HAVANA	transcript	ENSG00000159322.17	protein_coding	ADPGK	2	ENST00000569534.5	nonsense_mediated_decay	ADPGK-003	0.59408950036558	0.234529009769231	7.7390973369869	5.62293963513621e-14	3.63736627275295e-13	20.7060611441739	0.940206289944954	0.000533156057754546	0.179487332646592	0.860033467015433	1	-10.3425555278982
HAVANA	transcript	ENSG00000159322.17	protein_coding	ADPGK	2	ENST00000311669.12	protein_coding	ADPGK-002	0.548230594549264	0.109253739868862	3.01085770564857	0.00273745230639642	0.00567535257165066	-3.05788755657763	0.947469492357196	-0.0110075581047111	-3.50435193719755	0.00333222092405453	0.023659900740238	-5.60293869776779
HAVANA	transcript	ENSG00000159322.17	protein_coding	ADPGK	2	ENST00000562621.1	retained_intron	ADPGK-004	0.903919000358249	0.1788032706053	5.19897756225088	2.93101140021989e-07	9.56415311356138e-07	5.60356520366438	1.19451682636085	0.00798079332703314	4.21857454944688	0.000794632493626192	0.00820262836484193	-4.15005703500212
ENSEMBL	transcript	ENSG00000159322.17	protein_coding	ADPGK	3	ENST00000456471.2	protein_coding	ADPGK-201	0.159601282540666	0.210780461609201	5.69648503183938	2.09490755109754e-08	7.69065857187572e-08	8.15877597632172	0.481923185685434	0.00736088171663218	1.28108906589707	0.220227502576726	0.46682403503973	-9.52878645636492
HAVANA	transcript	ENSG00000159322.17	protein_coding	ADPGK	1	ENST00000563907.5	protein_coding	ADPGK-011	0.0970235935891755	0.0801640751808892	3.45961250433504	0.000587422422246298	0.00133170324040644	-1.6372187117028	0.0975349807238558	-0.00125211873010347	-0.85667188696634	0.405530544443909	0.670868499372369	-9.97714573974246
HAVANA	transcript	ENSG00000159322.17	protein_coding	ADPGK	2	ENST00000569517.5	nonsense_mediated_decay	ADPGK-009	0.0493120897669709	0.00622216253319023	0.760891781199915	0.447082040513969	0.5594235421013	-7.25725089092317	0.126777588574434	-0.00262674170556016	-2.28752984568399	0.037616904125109	0.141494129375922	-7.97133544946731
HAVANA	transcript	ENSG00000159322.17	protein_coding	ADPGK	2	ENST00000567733.1	processed_transcript	ADPGK-010	0.137336922386696	0.0287466197414219	1.46406175367557	0.143808376674655	0.215091176874877	-6.47769815242021	0.323578090773854	0.00641177484929618	1.39234604406753	0.184756114237969	0.416211012065713	-9.38726164467941
HAVANA	transcript	ENSG00000159322.17	protein_coding	ADPGK	2	ENST00000565814.1	protein_coding	ADPGK-006	0.108752197050025	0.0224005283248088	0.836429873786117	0.403314511006446	0.515172355826176	-7.19704310098533	0.0701070366378667	-0.00116383905297274	-0.686956077095345	0.502925311674338	0.767163546951712	-10.1115732447844
HAVANA	transcript	ENSG00000159322.17	protein_coding	ADPGK	2	ENST00000569058.1	retained_intron	ADPGK-007	0.465680921683128	0.0955700061791029	3.04233078727898	0.00247150337116028	0.00515685402697919	-2.96442574091466	0.630721783378198	0.0041708618903216	1.42298488626899	0.175850964302529	0.402589759517741	-9.34669660504225
HAVANA	transcript	ENSG00000159322.17	protein_coding	ADPGK	2	ENST00000566509.5	retained_intron	ADPGK-012	1.88136071994502	0.282478498184857	5.79034934971904	1.24539895279627e-08	4.67555384698023e-08	8.66390648826658	2.0799602587521	0.00997913922944095	3.51850766341292	0.00323818463614095	0.0231554189346677	-5.57419701261222
HAVANA	transcript	ENSG00000159322.17	protein_coding	ADPGK	2	ENST00000562286.1	nonsense_mediated_decay	ADPGK-013	0.0231257728001962	-0.0106523755255174	-1.1583974007894	0.247257430433708	0.343074378382742	-6.87680094391981	0.0179710276438854	-0.000410766346145951	-0.681337810014006	0.506370075192488	0.77032628344084	-10.1155532179335
HAVANA	transcript	ENSG00000159322.17	protein_coding	ADPGK	2	ENST00000562823.1	nonsense_mediated_decay	ADPGK-005	0.00146028951649059	0.00125977150495598	0.56946451981159	0.569297858928961	0.67594236768003	-7.38437563077194	0	0	0	1	1	-10.3597524836655
HAVANA	transcript	ENSG00000260898.5	antisense	ADPGK-AS1	2	ENST00000563592.5	antisense	ADPGK-AS1-001	0.0796179262126837	0.00386242804099033	0.717593526990179	0.473344611347656	0.5855491874097	-7.28920026736872	0.333306878243211	0.00263218359953397	2.46751993477439	0.0265683969761456	0.110138917933569	-7.64212409371294
HAVANA	transcript	ENSG00000260898.5	antisense	ADPGK-AS1	2	ENST00000566745.1	antisense	ADPGK-AS1-003	0.348038987105244	-0.0454568455109429	-1.94271576570064	0.0526141028914931	0.0874425119121502	-5.66778600500355	0.321297950409364	-0.0012257656755923	-0.55095234334581	0.590036147901416	0.847330712421747	-10.1992075867909
HAVANA	transcript	ENSG00000259259.1	processed_pseudogene	NPM1P42	1	ENST00000560329.1	processed_pseudogene	NPM1P42-001	0.00418473392249635	0.00654765626272758	3.98137688919516	7.87300492012039e-05	0.000198152101948598	0.249712230377618	0.241025940519903	0.00437616987153318	2.15313278582797	0.0485455501244113	0.170066163362411	-8.20945018307685
HAVANA	transcript	ENSG00000067141.16	protein_coding	NEO1	2	ENST00000339362.9	protein_coding	NEO1-001	0.194530517229648	0.0863523318062413	3.42639097216609	0.000662290194011627	0.00149102012642549	-1.74885079992029	0.274252849872931	0.0032093118047975	0.995465639962451	0.335795924527725	0.594818934418701	-9.8474629277571
ENSEMBL	transcript	ENSG00000067141.16	protein_coding	NEO1	3	ENST00000261908.10	protein_coding	NEO1-201	1.68259851283416	0.431659690502338	8.63656303102774	7.90035306309787e-17	6.83097651749117e-16	27.1730014431521	1.97937857181569	0.00136949138373994	0.362916138702734	0.721891439878421	0.943680779043304	-10.2896849341701
HAVANA	transcript	ENSG00000067141.16	protein_coding	NEO1	2	ENST00000560262.5	protein_coding	NEO1-003	1.42552000529832	0.677271877015935	12.02025539199	2.12847764785236e-29	7.19059606353053e-28	55.810684793641	2.54617856196355	0.0088730509055945	3.34426523781182	0.00460664064241859	0.0301506066039427	-5.92717532303694
HAVANA	transcript	ENSG00000067141.16	protein_coding	NEO1	2	ENST00000558964.5	protein_coding	NEO1-004	0.872967414095617	0.341978058660888	5.29451836376434	1.79358458557996e-07	5.97865586571001e-07	6.0781510562739	0.759059841149264	-0.00172620371051887	-0.222520513008104	0.827005575971543	1	-10.3333365359539
HAVANA	transcript	ENSG00000067141.16	protein_coding	NEO1	2	ENST00000558485.1	retained_intron	NEO1-005	1.04791817981667	0.369378263475227	5.13157396416463	4.12615667348484e-07	1.32591847640441e-06	5.2734107334056	0.52579981880997	0.00220258021124217	0.368819306119401	0.717579875156844	0.940196867228233	-10.2873976398593
HAVANA	transcript	ENSG00000067141.16	protein_coding	NEO1	1	ENST00000560328.1	protein_coding	NEO1-002	1.39690438042534	0.793000489243985	15.5627827020571	8.71994648774824e-45	2.13582150643428e-42	90.9942556009038	2.04315514862125	0.00872904705493465	3.78876108327165	0.00187680537660626	0.0154451568734722	-5.02424864627593
HAVANA	transcript	ENSG00000067141.16	protein_coding	NEO1	2	ENST00000560352.5	processed_transcript	NEO1-008	0.0645247048464393	0.0368755961879695	1.6109868338031	0.107816555442208	0.166758015510736	-6.25303440437479	0	0	0	1	1	-10.3597524836655
HAVANA	transcript	ENSG00000067141.16	protein_coding	NEO1	2	ENST00000560407.1	processed_transcript	NEO1-006	0.699633953549578	0.175981673807697	3.91904926212069	0.000101339831488815	0.000251974505316186	0.0111841892176487	1.36590582071082	0.00398191415715275	0.938399920762527	0.36337344044006	0.625156348687725	-9.90287039381412
HAVANA	transcript	ENSG00000067141.16	protein_coding	NEO1	2	ENST00000558807.1	retained_intron	NEO1-009	0.520276813468846	0.185713815690425	5.46186259761568	7.45342270481938e-08	2.58503054306981e-07	6.92796229974006	0.558189440904748	-0.000111542677029071	-0.0311544783892222	0.975570153304921	1	-10.3592338134193
HAVANA	transcript	ENSG00000067141.16	protein_coding	NEO1	2	ENST00000560808.1	retained_intron	NEO1-010	0.50562171956605	0.281503584568119	7.47144166806314	3.59050237931336e-13	2.14217496245272e-12	18.884359521144	0.623826483533687	0.0101748955426636	2.5624574202466	0.0220632688971623	0.096617201710532	-7.46432795733475
HAVANA	transcript	ENSG00000067141.16	protein_coding	NEO1	2	ENST00000558886.1	retained_intron	NEO1-011	0.68894296998717	0.210747249802876	5.44030247287887	8.35684669928793e-08	2.88319063511376e-07	6.81715650131434	0.866601122637253	0.00988238404369282	3.09669069468426	0.00759726990139894	0.0436972595347702	-6.42432036592785
HAVANA	transcript	ENSG00000259691.2	processed_pseudogene	FKBP1AP2	1	ENST00000560953.2	processed_pseudogene	FKBP1AP2-001	0.00483554108228864	0.00542360212639687	1.12408508472453	0.261518791026022	0.359764613860314	-6.9158285948779	1.51689121160907	0.00307923697837435	0.562466971256887	0.582370484817418	0.840790913675853	-10.1924993473213
HAVANA	transcript	ENSG00000259440.2	processed_pseudogene	NPM1P43	1	ENST00000558669.2	processed_pseudogene	NPM1P43-001	0.00187054870065122	0.00154700803168528	0.972971955464773	0.331039866448197	0.438202476333068	-7.07380777819312	0.933803425924897	0.0100046365464862	2.83325819387118	0.0128962451921076	0.0648552933372735	-6.94429023385977
HAVANA	transcript	ENSG00000259528.1	antisense	RP11-272D12.2	2	ENST00000560337.1	antisense	RP11-272D12.2-001	0.00452692118491471	0.0063558181747428	1.97131042448729	0.0492418896940965	0.08231131093994	-5.6122948851191	1.10576098280342	0.00427571392926543	1.38773591210664	0.186127472213773	0.418445453457194	-9.3933070403862
HAVANA	transcript	ENSG00000138622.3	protein_coding	HCN4	2	ENST00000261917.3	protein_coding	HCN4-001	0.161275572423368	0.150502683595878	8.96535306321517	6.26001372111359e-18	6.06871921901057e-17	29.6739954530828	0.450703512449525	0.00732392984260353	10.2510486046309	4.84946472239807e-08	2.36969938094137e-05	6.01077418446483
HAVANA	transcript	ENSG00000259650.1	antisense	RP11-272D12.1	2	ENST00000558742.1	antisense	RP11-272D12.1-002	0.0162918524499714	0.0431686357791143	4.33377252637774	1.77427805862855e-05	4.79581194744927e-05	1.66439967398985	0	0	0	1	1	-10.3597524836655
HAVANA	transcript	ENSG00000259650.1	antisense	RP11-272D12.1	2	ENST00000557981.1	antisense	RP11-272D12.1-001	0.0117174484004097	0.0235413454772476	3.15598828404338	0.00169645164500146	0.0036194235841602	-2.61912420959436	0.076700317974397	-1.0742801814513e-05	-0.00475796304056593	0.996268403716832	1	-10.3597403858583
HAVANA	transcript	ENSG00000183324.10	protein_coding	REC114	2	ENST00000331090.10	protein_coding	REC114-001	0.00057134219500399	-0.000580733791492994	-0.639450118730606	0.522824355508029	0.633102808805803	-7.34213436051733	0.152919472772674	0.00133513648725956	0.609596264894896	0.551541328910964	0.812159304722658	-10.1636624968284
HAVANA	transcript	ENSG00000183324.10	protein_coding	REC114	2	ENST00000560581.1	protein_coding	REC114-002	0.00158277571278677	0.000168058989211765	0.165398126705977	0.868697787272185	0.92130620143598	-7.53268151857834	0.156490519831695	0.0010344324754941	0.547707254170282	0.592205765902618	0.849499115111768	-10.2010740930178
HAVANA	transcript	ENSG00000259186.1	processed_pseudogene	MRPS15P1	1	ENST00000559052.1	processed_pseudogene	MRPS15P1-001	0.0357513309936165	0.032447409904721	5.20809139797828	2.79776041236347e-07	9.14757756131583e-07	5.64850299482859	0.0644609747354383	0.00148466967951997	1.51594934692057	0.150977847993577	0.36352454530499	-9.21959102104709
HAVANA	transcript	ENSG00000156642.16	protein_coding	NPTN	2	ENST00000345330.8	protein_coding	NPTN-001	3.65615839589969	0.346885756590738	5.18995407288158	3.06898732928797e-07	9.99131130762309e-07	5.55914242086825	5.36483882108292	0.0144244222886842	4.75549065136788	0.000277805572052412	0.0038268983844903	-3.07109904800875
HAVANA	transcript	ENSG00000156642.16	protein_coding	NPTN	2	ENST00000351217.10	protein_coding	NPTN-002	0.147642103636848	-0.0287454967718135	-1.56883481566089	0.11732194919815	0.179678704686283	-6.3196641030272	1.33985242557774	0.00254327892069053	0.741631587603397	0.470126240079813	0.736657147955095	-10.0712496776606
HAVANA	transcript	ENSG00000156642.16	protein_coding	NPTN	2	ENST00000565325.5	protein_coding	NPTN-003	0.321544394722637	0.267518198391878	7.39233893751538	6.1513867197608e-13	3.57991972642167e-12	18.3557474263347	0.94297639495889	0.0083480858505884	2.8826246034679	0.0116834294831685	0.0602437630098856	-6.84775407227578
HAVANA	transcript	ENSG00000156642.16	protein_coding	NPTN	2	ENST00000562924.5	protein_coding	NPTN-008	3.65619441306209	0.726907775567922	9.29489590089379	4.61645762473762e-19	5.03580465841963e-18	32.2479738690929	6.06950189642392	0.00330523211235352	1.27624767055101	0.221886519951462	0.468949112454815	-9.53473380432106
HAVANA	transcript	ENSG00000156642.16	protein_coding	NPTN	2	ENST00000561898.1	retained_intron	NPTN-007	2.06625330053022	0.651719664266464	10.2258767025902	2.0843473529685e-22	3.25783756621918e-21	39.8631219837668	2.93143305076985	0.0193902111170039	3.50973596965579	0.00329613601502755	0.023464751993911	-5.59200811883495
HAVANA	transcript	ENSG00000156642.16	protein_coding	NPTN	2	ENST00000563691.5	protein_coding	NPTN-005	0.0592947184226668	0.0885394336190482	3.0529760575054	0.00238706036411596	0.00499216816751176	-2.93260184825469	0.208402347457429	-0.00902776800136317	-1.74646971572276	0.101822011168074	0.286988877518325	-8.88009758932278
HAVANA	transcript	ENSG00000156642.16	protein_coding	NPTN	2	ENST00000565282.5	protein_coding	NPTN-004	0.450115072488514	0.271466914692692	9.82331429668461	6.18386118515245e-21	8.25234594761533e-20	36.5100052307391	0.47821636543534	0.00369848385155775	1.26532609357487	0.225665385851932	0.474109701240446	-9.54808414835853
HAVANA	transcript	ENSG00000156642.16	protein_coding	NPTN	2	ENST00000564551.1	processed_transcript	NPTN-009	0.0305779259367719	0.0140306246612873	1.37094129334579	0.171011127897676	0.250037840463586	-6.60906793777507	0.276553333866136	-0.000959145469403732	-0.265773683493346	0.794146613637386	0.999299718230523	-10.3220963644142
HAVANA	transcript	ENSG00000156642.16	protein_coding	NPTN	2	ENST00000563753.1	retained_intron	NPTN-006	0.881032478403893	0.210388981160693	5.18308523197008	3.17821287775434e-07	1.03330317987472e-06	5.52537341085469	1.53670618021694	0.012320811753788	3.57012507470107	0.00291731283275526	0.0214260033625872	-5.46931868194335
HAVANA	transcript	ENSG00000156642.16	protein_coding	NPTN	2	ENST00000567198.1	protein_coding	NPTN-011	0.00746213663960336	0.0193581433905497	1.88121328901603	0.0605263819140399	0.0993314904335962	-5.78443150872052	0.14032696276429	0.00123330800443389	0.391950610505183	0.700782108300822	0.926630558632181	-10.2780863038462
HAVANA	transcript	ENSG00000281183.1	sense_intronic	NPTN-IT1	2	ENST00000628401.1	sense_intronic	NPTN-IT1-001	1.51652212418731	0.361353704894925	6.70456286397626	5.49403154764175e-11	2.62575195648789e-10	13.9532241787737	2.5795508584807	0.0158154716826072	7.39002029992927	2.72459522097593e-06	0.000177575990716015	1.75423981597711
HAVANA	transcript	ENSG00000103855.17	protein_coding	CD276	2	ENST00000567189.5	protein_coding	CD276-018	0.459054807449796	0.137898696968539	4.63817492297164	4.49877563574838e-06	1.29575450622436e-05	2.97571572743956	0.275771502296631	0.00430833093383799	1.89536889586	0.0781096611860811	0.239229561633843	-8.64419882437387
HAVANA	transcript	ENSG00000103855.17	protein_coding	CD276	2	ENST00000318443.9	protein_coding	CD276-002	0.144533499250481	0.0302628971685167	1.16235349741695	0.245648954665192	0.341172735449603	-6.87222614337896	0.361709473976036	0.00304104087503802	0.635267010954542	0.535129057895232	0.796922694586516	-10.1470285680109
HAVANA	transcript	ENSG00000103855.17	protein_coding	CD276	2	ENST00000537340.6	protein_coding	CD276-007	0.00744330650456276	-0.00259047265313207	-0.577276938810374	0.564013420291832	0.67124082598412	-7.37990244678038	0.0771475154318359	-0.00079810274186299	-0.408306326334441	0.689001005885505	0.917128845063691	-10.2711679337424
ENSEMBL	transcript	ENSG00000103855.17	protein_coding	CD276	3	ENST00000318424.9	protein_coding	CD276-201	0.00509967059604555	0.00873997402371813	2.01362437312109	0.0445867038546114	0.0752366396518615	-5.52871575632053	0.02349997562137	-0.00125333203313973	-1.22105115935553	0.241506272127394	0.493554373740185	-9.60125681885624
HAVANA	transcript	ENSG00000103855.17	protein_coding	CD276	2	ENST00000558689.5	protein_coding	CD276-014	0.0656295652121975	0.0172387347750184	1.58559118782222	0.113467195588956	0.174457933573126	-6.29338670305901	0.120107815050573	0.00172247045612266	1.04623000550951	0.312544256511967	0.568750081568681	-9.79578290211703
HAVANA	transcript	ENSG00000103855.17	protein_coding	CD276	2	ENST00000560786.6	protein_coding	CD276-021	0.000519603276087453	-0.00183697955838149	-1.24380503737256	0.214156822017961	0.303625574170102	-6.77458996267607	0	0	0	1	1	-10.3597524836655
HAVANA	transcript	ENSG00000103855.17	protein_coding	CD276	2	ENST00000561213.5	protein_coding	CD276-003	0.371899987888517	0.232111415009482	9.52226013171592	7.36019680904054e-20	8.75937441399676e-19	34.0618922135798	0.76194193615405	0.00856358109141374	6.89493756368136	6.04688640446793e-06	0.000295850129893119	0.916268940177822
HAVANA	transcript	ENSG00000103855.17	protein_coding	CD276	1	ENST00000563584.5	protein_coding	CD276-020	0.565439468853648	0.123641375944815	3.49434765270976	0.000517645806178604	0.00118175518762188	-1.51940317242094	0.21279377934476	0.00652666886711888	3.64394597323202	0.00251316156124322	0.0191713110468524	-5.31915926085809
HAVANA	transcript	ENSG00000103855.17	protein_coding	CD276	2	ENST00000560928.5	nonsense_mediated_decay	CD276-006	0.266765010501308	0.075422436193784	2.65458650970219	0.00819484465048021	0.0158304132546395	-4.05026298046019	0.883905792112613	0.0178610980993982	4.61635978789593	0.000363710674838344	0.0046354763864202	-3.34860693175777
HAVANA	transcript	ENSG00000103855.17	protein_coding	CD276	2	ENST00000561416.5	protein_coding	CD276-017	0.0826795657823546	0.0477743845159073	2.6071644925034	0.00940351506561339	0.0179853922113505	-4.17321866221841	0.212909515491965	0.00660771953975419	2.99412006811346	0.00934067968703808	0.0510024582044248	-6.62811109833299
HAVANA	transcript	ENSG00000103855.17	protein_coding	CD276	2	ENST00000560995.5	protein_coding	CD276-016	0.0803720870961755	0.0236277232745299	1.74223083390773	0.082085767971057	0.13079046524531	-6.03439012979706	0.110539412556577	0.002688828150657	1.40118671537547	0.182149441478102	0.412319336080612	-9.37562578684962
HAVANA	transcript	ENSG00000103855.17	protein_coding	CD276	2	ENST00000567582.5	nonsense_mediated_decay	CD276-019	0.00234878427311913	-0.00209029692958868	-0.859533558581111	0.390460017997753	0.501803619311896	-7.17749420700515	0.0123769346352447	-0.000282901363091307	-0.500623964081165	0.624131640549807	0.87045663260003	-10.2269610342779
HAVANA	transcript	ENSG00000103855.17	protein_coding	CD276	2	ENST00000561260.5	protein_coding	CD276-015	0.309833792080124	0.0824315887407633	2.93428196774107	0.00349757291471798	0.00714834704851916	-3.28136903470572	0.207644175118755	0.00200864192277785	0.794787811687153	0.439523905649527	0.705881558758457	-10.0293101958267
HAVANA	transcript	ENSG00000103855.17	protein_coding	CD276	2	ENST00000564751.5	protein_coding	CD276-001	0.00431593634601613	-0.00957608006665004	-2.20393600502378	0.0279859135673427	0.0492042897871767	-5.13125117365445	0.274924656590776	0.0103726810628835	2.33967452087734	0.0340348624469362	0.131730938256876	-7.8771032103611
HAVANA	transcript	ENSG00000103855.17	protein_coding	CD276	2	ENST00000561176.5	protein_coding	CD276-012	0.0931282532066319	0.00440415686363666	0.196602404342549	0.844218941557869	0.903382743877067	-7.52703802865159	0.0455209382423265	0.0031214357651881	1.62750606601379	0.125108864231322	0.326762104409075	-9.05944116387604
HAVANA	transcript	ENSG00000103855.17	protein_coding	CD276	2	ENST00000557951.1	retained_intron	CD276-013	0.440591292514972	0.129018867699381	4.46308068614114	1.00007874698489e-05	2.77904498309854e-05	2.21141017863979	0.765886881834873	0.006690603887396	2.5015630766085	0.0248601624911286	0.105149981685772	-7.57867436318461
HAVANA	transcript	ENSG00000103855.17	protein_coding	CD276	2	ENST00000559073.1	nonsense_mediated_decay	CD276-008	0.0907579922695096	-0.00790870648440083	-0.454244966610571	0.649850550774637	0.747274114858619	-7.44327682844024	0.193807824034178	-0.00320540499951533	-0.86267807118867	0.40232597531275	0.667489653371446	-9.97189420511847
HAVANA	transcript	ENSG00000103855.17	protein_coding	CD276	2	ENST00000559978.1	retained_intron	CD276-011	0.417796242427773	0.156889151544303	4.91559428494222	1.20372997491085e-06	3.68533257709449e-06	4.24169587251607	0.326205988881357	0.00304257696389845	1.34742375967736	0.198475946482698	0.436622632568097	-9.4455106145792
HAVANA	transcript	ENSG00000103855.17	protein_coding	CD276	2	ENST00000559465.1	retained_intron	CD276-009	0.66150547213681	0.320803751302021	9.11692963949309	1.90232337597553e-18	1.94366274487612e-17	30.8497013177261	1.12164180781574	0.0147942187449042	2.80347636575209	0.0136864787979583	0.0678154753969816	-7.00229675520025
HAVANA	transcript	ENSG00000276807.1	lincRNA	RP11-8P11.4	2	ENST00000620960.1	lincRNA	RP11-8P11.4-001	0.0183532223782533	-0.00519256442568769	-1.41333629857617	0.15818196808322	0.233680394717171	-6.55032067095728	0.0811878379690121	0.00133284903844907	2.54650602887075	0.0227652696565207	0.0988978734306608	-7.49438376575291
HAVANA	transcript	ENSG00000205363.5	protein_coding	C15orf59	2	ENST00000569673.2	protein_coding	C15orf59-001	1.16505199404091	0.531974352853145	11.2673538146343	2.19523785293295e-26	5.28401094662961e-25	48.9321161278716	2.42213924906227	0.00986499509308168	5.10080531282927	0.000143745913684283	0.00238933489527105	-2.39026085832465
ENSEMBL	transcript	ENSG00000205363.5	protein_coding	C15orf59	3	ENST00000379822.5	protein_coding	C15orf59-201	1.38524486202966	-0.0455428294754257	-0.629460981030611	0.529336132212631	0.639226714163725	-7.34846227206787	2.8366206957541	0.000896329120617254	0.395503327309626	0.698216161188814	0.92461312447575	-10.2766070502846
HAVANA	transcript	ENSG00000205363.5	protein_coding	C15orf59	2	ENST00000558834.1	processed_transcript	C15orf59-003	1.67179593236379	0.567457062629422	7.28391280435139	1.27747649800528e-12	7.19493458097259e-12	17.6385199625108	3.79546148485216	0.0152518591032539	3.97734528033682	0.00128522174315229	0.0116800558517774	-4.64015664206935
HAVANA	transcript	ENSG00000205363.5	protein_coding	C15orf59	1	ENST00000559817.1	protein_coding	C15orf59-002	0.33333889546128	0.122704672832995	2.48008634303405	0.0134647513840456	0.0250883439003212	-4.492063337359	1.34370050699974	0.0187786095175174	2.63744100420567	0.0190328797680225	0.0866581873695254	-7.32211610124596
HAVANA	transcript	ENSG00000260469.2	lincRNA	C15orf59-AS1	2	ENST00000615095.1	lincRNA	C15orf59-AS1-002	0.0618793070258764	0.00184367249016776	0.294400577798867	0.768574570909749	0.845915851967179	-7.50304896261538	0.220635721666952	-0.000354171442479918	-0.356492303756096	0.726594414921399	0.947432815654363	-10.2921327861418
HAVANA	transcript	ENSG00000260469.2	lincRNA	C15orf59-AS1	2	ENST00000562031.1	lincRNA	C15orf59-AS1-001	0.0221582740913681	-0.00183414221434243	-0.316036518157211	0.752107279545025	0.832661439066163	-7.49645132621484	0.0478564502642334	0.000176073204072972	0.140576683047776	0.890134186873701	1	-10.349198987628
HAVANA	transcript	ENSG00000260624.1	antisense	RP11-24D15.1	2	ENST00000562667.1	antisense	RP11-24D15.1-002	0.267605033789811	0.267433112529764	8.21482993479683	1.84752819813263e-15	1.38589660589139e-14	24.0668672770671	0.0422548493829339	-0.000226193059160715	-0.198132362858802	0.845686226282246	1	-10.3388022041332
HAVANA	transcript	ENSG00000260624.1	antisense	RP11-24D15.1	2	ENST00000569137.1	antisense	RP11-24D15.1-001	0.00190426932882207	-0.00251927327820961	-0.864442310457195	0.387761384999028	0.498890306891093	-7.1732723268078	0	0	0	1	1	-10.3597524836655
HAVANA	transcript	ENSG00000167139.8	protein_coding	TBC1D21	1	ENST00000535547.6	protein_coding	TBC1D21-002	0.00792181161428195	0.00351235275428331	1.20502754146061	0.228765316728498	0.321161496866247	-6.82189223761786	0.0201188169860901	0.000172432262445917	0.382339161934759	0.707742844872784	0.932278628947618	-10.282022716842
HAVANA	transcript	ENSG00000167139.8	protein_coding	TBC1D21	2	ENST00000300504.6	protein_coding	TBC1D21-001	0.00260305359741037	0.00213370090785115	1.3754707164224	0.169604289204605	0.248256204129373	-6.60287616459132	0.00552898658031894	-0.000126376836121576	-0.489641880752289	0.631695352810407	0.871789928102076	-10.2326762906093
HAVANA	transcript	ENSG00000167139.8	protein_coding	TBC1D21	2	ENST00000562056.1	protein_coding	TBC1D21-003	0.00411190321236036	-0.000739062249243855	-0.436901966491608	0.662371933466188	0.758044223271178	-7.45099568711428	0.00167033951999022	-8.90847743994782e-05	-0.94345878444071	0.360866956865541	0.622310939397177	-9.89807501753687
HAVANA	transcript	ENSG00000261801.5	antisense	LOXL1-AS1	2	ENST00000565689.5	antisense	LOXL1-AS1-013	0.0277385704117788	0.0140036005550244	1.89962652816235	0.0580599418615122	0.0956505380783956	-5.74989678809218	0.00813397310382361	-0.000321384498448892	-1.71289302365699	0.107975903636892	0.299035253892907	-8.93157270592774
HAVANA	transcript	ENSG00000261801.5	antisense	LOXL1-AS1	2	ENST00000568229.5	antisense	LOXL1-AS1-008	0.00793945453885864	0.000939446248032397	0.243488308128331	0.807727466395612	0.875807913339118	-7.51672954133516	0	0	0	1	1	-10.3597524836655
HAVANA	transcript	ENSG00000261801.5	antisense	LOXL1-AS1	2	ENST00000568087.5	antisense	LOXL1-AS1-009	0.0109199675680132	0.00582901909269564	1.40527056051503	0.160564707998409	0.236710846096284	-6.56163418514171	0.00818858940011161	-0.000187167757716837	-0.497026814307661	0.626604347624651	0.87045663260003	-10.2288465457427
HAVANA	transcript	ENSG00000261801.5	antisense	LOXL1-AS1	2	ENST00000567644.5	antisense	LOXL1-AS1-010	0.0365067182919849	0.000554139423658151	0.0756737544964474	0.939709064272538	0.972856039250409	-7.54348828594025	0.0165644500466541	-0.000677064114885111	-1.6480745112548	0.120779951600117	0.322676696393535	-9.02904678911606
HAVANA	transcript	ENSG00000261801.5	antisense	LOXL1-AS1	2	ENST00000564194.5	antisense	LOXL1-AS1-002	0.0187485889268827	0.00588115819122663	1.57425405157292	0.116064147123973	0.17797855562551	-6.31119587854757	0.07155796278025	0.00070469056093758	1.02479539442879	0.322215450196118	0.579792419144858	-9.81787552113299
HAVANA	transcript	ENSG00000261801.5	antisense	LOXL1-AS1	2	ENST00000567257.5	antisense	LOXL1-AS1-001	0.00552913518549885	0.0036012700749613	1.56970031330252	0.11712035051405	0.179402125780001	-6.31831359627567	0.0206533973655093	0.000211725491585305	0.529655129630263	0.604348494679081	0.860636138622812	-10.2112639206422
HAVANA	transcript	ENSG00000261801.5	antisense	LOXL1-AS1	2	ENST00000565756.5	antisense	LOXL1-AS1-005	0.0231334824618063	0.00672903209423593	1.12754210931572	0.260056622674565	0.358016405223571	-6.91194937268055	0.0186233506997329	-0.000382543959486865	-0.69318744409483	0.499120702067837	0.763386219383987	-10.1071231398034
HAVANA	transcript	ENSG00000261801.5	antisense	LOXL1-AS1	2	ENST00000566675.5	antisense	LOXL1-AS1-003	0.0171633767738561	-0.00936584279973735	-1.07204616979043	0.284218838572848	0.38589296598429	-6.97279063041995	0.0178308558443969	0.000135854139766834	0.166090189963834	0.870374455828546	1	-10.345024578234
HAVANA	transcript	ENSG00000261801.5	antisense	LOXL1-AS1	2	ENST00000562965.1	antisense	LOXL1-AS1-004	0.210613220605618	0.155632940340792	9.78664873258936	8.38385571959066e-21	1.10279084628696e-19	36.209079007724	0.297260506171952	0.00498250561937473	2.16311323588107	0.0476419595191061	0.167802683138746	-8.1920163835622
HAVANA	transcript	ENSG00000261801.5	antisense	LOXL1-AS1	2	ENST00000562739.5	antisense	LOXL1-AS1-011	0.02668959039472	-0.00399379321612323	-0.309487247443553	0.75708043719141	0.836695998340363	-7.49849779185013	0.0103012754133435	7.84859079111889e-05	0.165202593534458	0.871060463013271	1	-10.3451814241505
HAVANA	transcript	ENSG00000261801.5	antisense	LOXL1-AS1	2	ENST00000562130.5	antisense	LOXL1-AS1-007	0.08438848323714	0.0230593128791191	1.10462930282639	0.269853977382774	0.369399559651555	-6.93743940897869	0	0	0	1	1	-10.3597524836655
HAVANA	transcript	ENSG00000261801.5	antisense	LOXL1-AS1	2	ENST00000565416.1	antisense	LOXL1-AS1-012	0.0069833413530856	-0.0099079621480309	-1.9687883246621	0.049531822767554	0.0827522959100925	-5.61722140167029	0	0	0	1	1	-10.3597524836655
HAVANA	transcript	ENSG00000261801.5	antisense	LOXL1-AS1	2	ENST00000564963.1	antisense	LOXL1-AS1-006	0.146027968496389	0.0615074165389985	2.27528090155491	0.0233134393432232	0.041616115204726	-4.97318083614784	0.0752238370738718	0.00232891813070566	1.62697493030005	0.125222398367185	0.326762104409075	-9.06022254449336
HAVANA	transcript	ENSG00000129038.15	protein_coding	LOXL1	2	ENST00000566011.5	nonsense_mediated_decay	LOXL1-002	0.0106023734974402	0.0155883591467005	6.36856065101409	4.344165802256e-10	1.89525883237144e-09	11.9326072530072	0.0449782102227773	0.000640996448028051	0.899357344478631	0.383121876634619	0.646728597525777	-9.9391077221679
HAVANA	transcript	ENSG00000129038.15	protein_coding	LOXL1	2	ENST00000261921.7	protein_coding	LOXL1-001	0.0182499564296086	0.0032187784718157	0.736891076364076	0.461535801320456	0.573879276503091	-7.27519143347781	0.0818215766679848	0.00159049248322235	1.73776450928758	0.103387168599223	0.290159996360982	-8.89350627395421
HAVANA	transcript	ENSG00000129038.15	protein_coding	LOXL1	2	ENST00000566530.1	retained_intron	LOXL1-003	0.0931168826566115	0.0580147551181669	3.36609401114543	0.000821369567560747	0.00182700389651012	-1.94883659432215	0.13927518411897	-6.77589599282078e-05	-0.0349944597609066	0.97256026558513	1	-10.3590980808517
HAVANA	transcript	ENSG00000129038.15	protein_coding	LOXL1	2	ENST00000562548.1	retained_intron	LOXL1-005	0.038480558622079	0.0200702063420533	2.92435710414944	0.00360908103893796	0.00736138909671985	-3.30992719961897	0.0930398064084623	0.00082523481875841	0.879665312285442	0.39335372742968	0.657889715718326	-9.95686234462388
HAVANA	transcript	ENSG00000129038.15	protein_coding	LOXL1	2	ENST00000567675.1	processed_transcript	LOXL1-006	0.0842873810192223	0.0154690048531259	0.869486965142986	0.384999950155222	0.495996932072768	-7.1689085859949	0.0634776293771706	0.00157278961338831	0.904371691430011	0.380545487627382	0.643933486364321	-9.93453051245579
HAVANA	transcript	ENSG00000067221.13	protein_coding	STOML1	2	ENST00000541638.5	protein_coding	STOML1-001	0.419785563585373	0.192437510796341	10.6699026030778	4.4864448852751e-24	8.37984463605277e-23	43.6625175816385	0.314909574200262	0.00372230692538718	5.49046775473624	6.95947719067721e-05	0.00145405847732637	-1.6375325817694
HAVANA	transcript	ENSG00000067221.13	protein_coding	STOML1	2	ENST00000564777.5	protein_coding	STOML1-006	0.380187752348517	-0.0785063835228796	-1.40791760301905	0.159779751092103	0.235702220174001	-6.55792835708365	0.319540336288662	-0.0124181804865588	-2.41527923602063	0.0294090029756359	0.118486488638103	-7.73879079433441
ENSEMBL	transcript	ENSG00000067221.13	protein_coding	STOML1	3	ENST00000316911.10	protein_coding	STOML1-202	1.3963838599437	-0.057016868364761	-0.886523841327256	0.375763465114747	0.48639748782732	-7.15398420294901	2.86217696746763	0.00473417023104316	2.0593419800784	0.0578458287475399	0.192700441431056	-8.37119684124884
ENSEMBL	transcript	ENSG00000067221.13	protein_coding	STOML1	3	ENST00000316900.9	protein_coding	STOML1-201	0.711441286564221	0.182535931069233	4.07593648658759	5.33373092446616e-05	0.000136751300017005	0.618326771125536	0.259526384890431	-0.000579782550156634	-0.196938802665617	0.846603028412167	1	-10.339053520082
HAVANA	transcript	ENSG00000067221.13	protein_coding	STOML1	2	ENST00000561480.1	retained_intron	STOML1-007	0.0510678948196932	0.0374391889153979	5.06585198516246	5.73862879375005e-07	1.8168239608469e-06	4.95522577439297	0.130465479595284	0.00205668601323582	1.58855986395286	0.133672316294593	0.335464741996049	-9.11626510937704
HAVANA	transcript	ENSG00000067221.13	protein_coding	STOML1	2	ENST00000561656.5	protein_coding	STOML1-003	0.782022110290236	0.143259323738861	2.8454700258177	0.00461744250693142	0.00927274296322348	-3.53359246066448	1.77289506547071	0.00301630795680565	0.828975101559462	0.420525326428902	0.686396680263572	-10.0009322656107
HAVANA	transcript	ENSG00000067221.13	protein_coding	STOML1	1	ENST00000359750.8	protein_coding	STOML1-005	0.340166924049068	0.0301344082081786	0.596527657619879	0.551094006394647	0.659386414425193	-7.36862022374327	1.42993887755423	-0.00480888333582052	-1.05329963578964	0.309401272587007	0.565197884788794	-9.78840995397417
HAVANA	transcript	ENSG00000067221.13	protein_coding	STOML1	2	ENST00000563229.5	retained_intron	STOML1-002	0.146678856767466	0.0725622290870595	7.35527399774135	7.90449625701601e-13	4.54789829458061e-12	18.1096085479799	0.357879118229968	0.00445435458170872	4.50570374939382	0.000451316237878141	0.00542050921002476	-3.57045985367975
HAVANA	transcript	ENSG00000067221.13	protein_coding	STOML1	2	ENST00000565240.5	protein_coding	STOML1-009	0.390779294822904	0.102782770492473	3.30413397451259	0.00102134619274775	0.00224392080852449	-2.15080311242372	0.492222518325805	0.000895865905723178	0.216497165607299	0.831609711627555	1	-10.3347450041123
HAVANA	transcript	ENSG00000067221.13	protein_coding	STOML1	2	ENST00000566081.5	protein_coding	STOML1-008	0.224936956201135	0.0188832937187682	0.64098651223271	0.521826476183658	0.632174303543348	-7.34115226132286	0.101453680601892	-0.0016665333438735	-0.617766157378609	0.546288434339304	0.807165209702549	-10.1584392209608
HAVANA	transcript	ENSG00000067221.13	protein_coding	STOML1	2	ENST00000567052.1	retained_intron	STOML1-012	0.104787059642775	-0.0619880099295034	-3.23498201763789	0.00129739875728333	0.00281334838758815	-2.37197050242791	0.215153739644332	-0.00391907670756656	-1.37332054996242	0.19046927113464	0.425170199010767	-9.41211099940356
HAVANA	transcript	ENSG00000067221.13	protein_coding	STOML1	2	ENST00000562453.1	protein_coding	STOML1-010	0.00541972211091008	-0.00645258287285706	-1.05165747159342	0.293467056751224	0.396353847435453	-6.99437558617023	0.0163939663778558	0.00112415769448154	1.62217182713412	0.12625313238773	0.326762104409075	-9.06728061191957
HAVANA	transcript	ENSG00000067221.13	protein_coding	STOML1	2	ENST00000567876.1	retained_intron	STOML1-011	0.46511459523716	0.102622929808897	3.37720098921156	0.000789624647433116	0.0017607787961866	-1.91225301315773	0.501267114495974	0.000587561557476738	0.250343701155822	0.80582589418289	1	-10.3263327117248
HAVANA	transcript	ENSG00000140464.19	protein_coding	PML	2	ENST00000395135.7	protein_coding	PML-006	0.0809455603111686	0.126983021730855	7.48457201860689	3.28215498116752e-13	1.96579047561006e-12	18.9725391344654	0.15448165126616	0.00285494715634163	1.28748612336882	0.218050506114211	0.463871227975864	-9.52090056765721
HAVANA	transcript	ENSG00000140464.19	protein_coding	PML	2	ENST00000395132.6	protein_coding	PML-002	0.00239756344589257	1.6957382126474e-05	0.00562185046662022	0.995516688529711	1	-7.54633364961306	0	0	0	1	1	-10.3597524836655
HAVANA	transcript	ENSG00000140464.19	protein_coding	PML	2	ENST00000268059.10	protein_coding	PML-003	0.00465183702604866	0.00641867440103706	2.82263124323624	0.00495380994632384	0.00990187348117508	-3.59724152535861	0.0840857287187725	0.00142287862702511	0.978682881995765	0.343747788773208	0.60374925682458	-9.8640559496909
HAVANA	transcript	ENSG00000140464.19	protein_coding	PML	2	ENST00000354026.10	protein_coding	PML-004	0.00170712027545781	0.00171616499189847	1.13156225713961	0.258363427609805	0.356032234253348	-6.90742335068728	0.055851785856794	0.00250660759840487	2.16336204002042	0.0476196344945989	0.167761596082101	-8.19158124452544
HAVANA	transcript	ENSG00000140464.19	protein_coding	PML	2	ENST00000268058.7	protein_coding	PML-001	0.146709467651565	0.0956182273546374	4.7669006640538	2.45974354770465e-06	7.28558228953131e-06	3.55480436715506	0.88231728061222	0.00798230481318799	3.40971020767011	0.00403533302173857	0.0272970080811084	-5.79482318106985
HAVANA	transcript	ENSG00000140464.19	protein_coding	PML	2	ENST00000565898.5	protein_coding	PML-005	0.211784059037444	0.383887849407004	18.1458672515537	7.48971632330693e-57	1.24683465687946e-53	118.617097823386	0.355613627523695	0.00505854808649897	4.03456755516831	0.00114623471825914	0.0107231191344599	-4.52372430032466
HAVANA	transcript	ENSG00000140464.19	protein_coding	PML	2	ENST00000569477.5	protein_coding	PML-007	0.000797442462401303	0.00323618497863167	3.45779384017104	0.000591307435119036	0.00134000034539544	-1.64335641046797	0.00778656247521383	0.000184007686444195	0.82696004972141	0.421630158608435	0.687565873291746	-10.0026351195564
HAVANA	transcript	ENSG00000140464.19	protein_coding	PML	2	ENST00000569965.5	protein_coding	PML-008	0.0162420787380951	0.0352431519520139	6.4638958659829	2.43706819685241e-10	1.08901911386099e-09	12.4970272618087	0.0245294328667673	-0.000138053564661146	-0.266087998393004	0.7939092211341	0.999128320719716	-10.3220074606013
HAVANA	transcript	ENSG00000140464.19	protein_coding	PML	2	ENST00000567543.5	protein_coding	PML-009	0.00108910670035262	0.000507837407049642	0.341137498859299	0.733144036909183	0.81723098931126	-7.48821127774372	0	0	0	1	1	-10.3597524836655
HAVANA	transcript	ENSG00000140464.19	protein_coding	PML	2	ENST00000436891.7	protein_coding	PML-011	0.000508391815385706	-0.000355981425811715	-0.456345402165213	0.648340689991622	0.746009538780308	-7.44232160633523	0	0	0	1	1	-10.3597524836655
HAVANA	transcript	ENSG00000140464.19	protein_coding	PML	2	ENST00000435786.6	protein_coding	PML-010	0.0399231621912733	0.0629985800422957	8.96694836592314	6.18247538199019e-18	5.99710186700602e-17	29.6862956616675	0.275039727671342	0.00633262125408914	4.22435928532839	0.000785568109172245	0.00814114630596558	-4.13833306486498
HAVANA	transcript	ENSG00000140464.19	protein_coding	PML	2	ENST00000564428.5	protein_coding	PML-012	0.0414907009948726	0.0688800062725203	4.94838595941296	1.02567583173327e-06	3.16317679342533e-06	4.39575516891505	0.156735549925011	0.00473162570558909	1.94976171844933	0.0707678635368777	0.222976944060585	-8.55509571676315
HAVANA	transcript	ENSG00000140464.19	protein_coding	PML	2	ENST00000359928.8	protein_coding	PML-013	0.00318750617843751	0.00471304083232825	2.09062611965863	0.0370682832645876	0.0635940726672132	-5.3721426363949	0.0166665201831837	-0.000106629947123229	-0.200745194612088	0.84368005615047	1	-10.3382467747107
HAVANA	transcript	ENSG00000140464.19	protein_coding	PML	2	ENST00000563500.5	protein_coding	PML-015	0.0447865129592108	0.048744213075478	8.11353551991846	3.87194470773434e-15	2.80911905192022e-14	23.3383533936725	0.115745265703374	0.00240293088486948	2.93163147508564	0.0105901080270557	0.0560138840738514	-6.75147424822653
HAVANA	transcript	ENSG00000140464.19	protein_coding	PML	2	ENST00000564725.1	retained_intron	PML-016	0.317214450154646	0.153238213722965	8.84378406482057	1.61091922907456e-17	1.49789714816316e-16	28.7413277219187	0.389890580813503	0.00507428947129751	6.70990739655939	8.2146896132975e-06	0.000357087231302707	0.594748562944607
HAVANA	transcript	ENSG00000140464.19	protein_coding	PML	2	ENST00000569161.1	processed_transcript	PML-019	0.00151626117683148	0.00184194527365886	0.771800762596141	0.440598732313721	0.552927750913511	-7.24890680146292	0.0451910887164512	0.000395664133640622	0.388915154152129	0.702977461420806	0.928452237005778	-10.2793398307395
HAVANA	transcript	ENSG00000140464.19	protein_coding	PML	2	ENST00000565239.5	protein_coding	PML-022	0.00533003160811869	0.00372140142580854	0.522645350815472	0.601453638424754	0.705165415226067	-7.4099074656185	0.0443797337200578	0.00304318174080396	1.62746445295844	0.125117756122921	0.326762104409075	-9.05950238931652
HAVANA	transcript	ENSG00000140464.19	protein_coding	PML	2	ENST00000567606.5	protein_coding	PML-017	0.0123613722146437	0.00810138644813305	1.4795642042205	0.139622240289615	0.209636126009014	-6.45499715599617	0.0930691803275318	0.00207391581872844	1.21126975990171	0.245120149760592	0.495007987608804	-9.61279654518868
HAVANA	transcript	ENSG00000140464.19	protein_coding	PML	2	ENST00000566068.1	protein_coding	PML-023	0.252005665271662	0.300355451995084	10.3100402790961	1.01482566342081e-22	1.64006847939989e-21	40.5753128965026	0.291099573001425	0.0127288098065538	4.59163218151614	0.000381637231263816	0.00479795548384009	-3.39809936370019
HAVANA	transcript	ENSG00000140464.19	protein_coding	PML	2	ENST00000562086.1	protein_coding	PML-018	0.0550364794709784	0.048439870789173	5.01299513413617	7.46286571583123e-07	2.33530930384142e-06	4.70200981461431	0.145021824899474	0.00166794696529873	0.689825543449152	0.501171233609418	0.765431699586448	-10.1095287023252
HAVANA	transcript	ENSG00000140464.19	protein_coding	PML	2	ENST00000570213.1	retained_intron	PML-020	0.172196422119247	0.0363807897483023	1.60736883602444	0.108607650720041	0.167834905576308	-6.25882196793877	0.34634347891261	0.0072749052593009	2.10687416258154	0.0529447112096898	0.18097327568966	-8.28970446123337
HAVANA	transcript	ENSG00000140464.19	protein_coding	PML	2	ENST00000565317.1	processed_transcript	PML-021	0.403642941692636	0.483872765062399	14.9337154905993	6.19068995578911e-42	1.02020700799941e-39	84.46994312367	0.3042905888008	0.00388515956449232	1.55592486523242	0.141229422183454	0.347536863904109	-9.1631328340199
HAVANA	transcript	ENSG00000260096.1	unprocessed_pseudogene	DNM1P33	2	ENST00000565222.1	unprocessed_pseudogene	DNM1P33-001	0.0102321324774661	0.00296866873415938	0.44496331726296	0.656539710645387	0.753052911210651	-7.4474451565101	0.101237321954289	-0.00267042669388044	-0.655179581146953	0.522587964814795	0.785391253967184	-10.1336791059147
HAVANA	transcript	ENSG00000159289.6	protein_coding	GOLGA6A	2	ENST00000290438.3	protein_coding	GOLGA6A-001	0.126156908046053	0.0254369571301115	2.10890357594442	0.0354518648311683	0.0610628281399503	-5.33412992939368	0.270740576813496	0.00260372528103552	3.2854254563775	0.00518890497770753	0.0329871036140317	-6.04588335523862
HAVANA	transcript	ENSG00000159289.6	protein_coding	GOLGA6A	2	ENST00000562157.1	retained_intron	GOLGA6A-004	0.0276761987777855	0.0158449757471821	1.77132286313085	0.0771189210218593	0.123649862937837	-5.98363480263009	0.115617768589757	0.00432914370683903	1.62934114955424	0.124717283982717	0.326762104409075	-9.05674012243717
HAVANA	transcript	ENSG00000159289.6	protein_coding	GOLGA6A	2	ENST00000569486.1	retained_intron	GOLGA6A-003	0.121012251793341	0.0228030488941364	1.12649601052574	0.260498476039325	0.358541777975455	-6.91312447934834	0.245398716053573	0.00155584179941464	0.637726922913013	0.533570740603221	0.795524759344047	-10.1454005092224
HAVANA	transcript	ENSG00000159289.6	protein_coding	GOLGA6A	2	ENST00000568723.1	retained_intron	GOLGA6A-002	0.0162205867569995	-0.000471537791721749	-0.0823187689905372	0.934426324117209	0.969179795859089	-7.54296374391475	0.0251302784282536	0.0017232190922231	1.62568671356531	0.125498132815463	0.326762104409075	-9.06211697215874
HAVANA	transcript	ENSG00000214702.6	unprocessed_pseudogene	RP11-247C2.1	2	ENST00000565063.1	unprocessed_pseudogene	RP11-247C2.1-001	0.00115752641922687	-0.00547518023455556	-2.634951186523	0.00867728402390557	0.0166935824723622	-4.10143484014988	0	0	0	1	1	-10.3597524836655
HAVANA	transcript	ENSG00000167178.15	protein_coding	ISLR2	2	ENST00000561975.5	processed_transcript	ISLR2-008	0.263770378637985	0.1625708236929	6.70971344790443	5.31911404232215e-11	2.54599445478966e-10	13.9848753332099	0.291770768535865	0.00148606155140443	0.691529748818125	0.500131167360218	0.764366310492462	-10.1083106497227
HAVANA	transcript	ENSG00000167178.15	protein_coding	ISLR2	2	ENST00000569886.5	protein_coding	ISLR2-009	0.0708507414154942	-3.26887140394381e-06	-0.000212193507825585	0.999830779098932	1	-7.54634941819726	0.0397153258758986	-0.0011053770566163	-1.29959041808057	0.213978094360029	0.458234897359562	-9.50589381356815
HAVANA	transcript	ENSG00000167178.15	protein_coding	ISLR2	2	ENST00000361742.7	protein_coding	ISLR2-001	0.263093473577284	0.0260461815273124	0.915667224948552	0.36028488864886	0.469928906453337	-7.1277852441066	0.492127448368914	0.00117979916249467	0.419074995237972	0.681289342973725	0.910750813198125	-10.2664619813916
HAVANA	transcript	ENSG00000167178.15	protein_coding	ISLR2	2	ENST00000565068.1	processed_transcript	ISLR2-010	0.00862743896452954	-0.00928092602362734	-0.772196656369921	0.440364470074166	0.55271144644991	-7.24860176105417	0	0	0	1	1	-10.3597524836655
HAVANA	transcript	ENSG00000167178.15	protein_coding	ISLR2	2	ENST00000565159.5	protein_coding	ISLR2-004	0.0287822659539401	0.000808181982491431	0.0939174701265776	0.925212511577769	0.962418161812469	-7.54194244930101	0.0711889273236378	-0.000832409865113841	-0.581546821589581	0.569782656757295	0.829156194416504	-10.1810916079781
HAVANA	transcript	ENSG00000167178.15	protein_coding	ISLR2	2	ENST00000567206.5	protein_coding	ISLR2-011	0.277142725210704	-0.0114383918166126	-0.402515105445073	0.687477793912541	0.779540189452673	-7.46541249990932	0.366227177104585	0.00160015936795631	0.545528003435065	0.593665049849578	0.850825338798025	-10.2023216131137
HAVANA	transcript	ENSG00000167178.15	protein_coding	ISLR2	2	ENST00000561740.5	protein_coding	ISLR2-012	0.0147203338158249	-0.000760254152784362	-0.0942580570064244	0.924942100995439	0.962180425293158	-7.54191042817496	0.0149350270083653	-0.000341372045905493	-0.501512976310074	0.623521246471675	0.87045663260003	-10.2264930178307
ENSEMBL	transcript	ENSG00000167178.15	protein_coding	ISLR2	3	ENST00000435464.5	protein_coding	ISLR2-202	0.295718778579018	0.21874920508498	5.14358184549203	3.88332762180437e-07	1.25126402259002e-06	5.33194407685995	0.736863685300035	0.0169583576374954	4.22936364134204	0.000777811813838927	0.00808422206808948	-4.12819202105065
HAVANA	transcript	ENSG00000167178.15	protein_coding	ISLR2	2	ENST00000453268.2	protein_coding	ISLR2-005	0.157332750687211	0.0157477225239975	0.730787220845011	0.465253003059431	0.577634745386099	-7.27966256518004	0.410744734203881	0.00339007390463022	1.02085007554531	0.324018863742815	0.581656725218684	-9.82189888186555
HAVANA	transcript	ENSG00000167178.15	protein_coding	ISLR2	2	ENST00000565332.1	protein_coding	ISLR2-013	0.348832188367042	0.0634311966088281	1.74458470826203	0.0816744498747417	0.130203742712296	-6.03031431776605	0.410049318418989	0.00154814328106304	0.597420096966921	0.559420753187808	0.819624233017787	-10.1713244207662
ENSEMBL	transcript	ENSG00000167178.15	protein_coding	ISLR2	3	ENST00000419208.2	protein_coding	ISLR2-201	0.366301645221274	0.221766724314888	5.77020220814321	1.39329281564829e-08	5.20528378547128e-08	8.55487603348555	1.1897959873397	0.000881253452651103	0.256316271147538	0.801299272317546	1	-10.324722700445
HAVANA	transcript	ENSG00000167178.15	protein_coding	ISLR2	2	ENST00000565540.1	protein_coding	ISLR2-007	0.0545814367823438	0.0134343899301641	0.93486288419021	0.350312311245246	0.459289067181218	-7.11006768213611	0.311240638309823	0.00612013177729197	1.12726432091287	0.277898595466265	0.528899609512297	-9.70874262713002
HAVANA	transcript	ENSG00000248540.2	lincRNA	RP11-247C2.2	2	ENST00000563727.1	lincRNA	RP11-247C2.2-002	0.21271157282528	0.113934973555099	8.37181242938701	5.79206179572406e-16	4.5800701836746e-15	25.2094286711973	0.223295282850553	-0.000516588156808117	-0.450361805056899	0.659094873877587	0.892702871120381	-10.2521121680674
HAVANA	transcript	ENSG00000248540.2	lincRNA	RP11-247C2.2	1	ENST00000514871.1	lincRNA	RP11-247C2.2-001	0.145361467722951	0.0245537065271963	1.57893192734353	0.114986983455245	0.176531400086506	-6.30386287189307	0.253300654554433	0.00472480836577714	2.86886894552048	0.0120096880774695	0.0615181388448708	-6.87470005632891
HAVANA	transcript	ENSG00000261543.1	antisense	RP11-665J16.1	2	ENST00000561647.1	antisense	RP11-665J16.1-001	0.535046624577843	0.115846275846392	2.52919319354539	0.0117402208873291	0.0220979026356325	-4.37069219717539	0.698380729517134	0.00429193289893277	1.58245251471868	0.135059713670555	0.337712091516152	-9.12508835587993
ENSEMBL	transcript	ENSG00000278348.1	misc_RNA	Metazoa_SRP	3	ENST00000616534.1	misc_RNA	Metazoa_SRP.187-201	1.79544192033928	0.291222425189754	4.58138776641777	5.84581379983307e-06	1.6625982296133e-05	2.72487112976085	0.101279121543175	0.0018423804786249	0.794597841655134	0.439630979472948	0.706001572441054	-10.029464830114
HAVANA	transcript	ENSG00000129009.12	protein_coding	ISLR	2	ENST00000249842.7	protein_coding	ISLR-001	0.531160537474206	0.217539704600535	4.0506174352647	5.92431932508826e-05	0.000151094506785044	0.518833251826966	1.47486081950068	0.0019224571240952	0.490652586073483	0.630997445429609	0.871446326727326	-10.232155425193
HAVANA	transcript	ENSG00000129009.12	protein_coding	ISLR	2	ENST00000559510.1	protein_coding	ISLR-003	0.0180381742879962	-0.000696914864184593	-0.111072795554813	0.911603397659738	0.952655691133746	-7.54018543120918	0.0404227489887587	0.00022326656208963	0.261997929439379	0.796999968171982	1	-10.3231562001478
HAVANA	transcript	ENSG00000129009.12	protein_coding	ISLR	2	ENST00000560862.1	protein_coding	ISLR-004	0.0128190032615666	0.0252060360167186	2.12797966080164	0.0338295329763047	0.0585121974307216	-5.29410967924452	0.0616254053217371	0.00209707944384091	1.33976205094867	0.200896279527629	0.44009884418254	-9.45529737353721
HAVANA	transcript	ENSG00000129009.12	protein_coding	ISLR	2	ENST00000395118.1	protein_coding	ISLR-002	0.193166993353997	-0.032458643363284	-0.86637472452952	0.38670215732404	0.497801387841306	-7.17160373603711	0.595446330036055	0.00974378274814983	2.91886033034618	0.0108649607285976	0.0571154772961959	-6.77660582160518
HAVANA	transcript	ENSG00000137868.18	protein_coding	STRA6	2	ENST00000395105.8	protein_coding	STRA6-001	0.00243697749113686	0.00592441993804823	1.81683460648669	0.0698437564178355	0.113038771262435	-5.90256846421835	0.00195277753226703	-0.000104148135054242	-0.999330447012199	0.33398341717159	0.592792338799848	-9.84360692800566
HAVANA	transcript	ENSG00000137868.18	protein_coding	STRA6	2	ENST00000423167.6	protein_coding	STRA6-007	0.000608688124494132	-0.000126039542387032	-0.183582187098942	0.854416003786052	0.910894343738245	-7.52951108709078	0	0	0	1	1	-10.3597524836655
HAVANA	transcript	ENSG00000137868.18	protein_coding	STRA6	2	ENST00000323940.9	protein_coding	STRA6-002	0.000259758160537816	0.00130715678063913	2.35022776792804	0.0191514377214286	0.0347474357675973	-4.80182066718462	0	0	0	1	1	-10.3597524836655
HAVANA	transcript	ENSG00000137868.18	protein_coding	STRA6	2	ENST00000449139.6	protein_coding	STRA6-010	0.00202313152538487	-0.000840487834293421	-0.452963667010806	0.650772299453797	0.748031907874947	-7.44385736711909	0.0140508557651815	-5.07712675484896e-05	-0.177416414904746	0.861630284655922	1	-10.3429496476672
HAVANA	transcript	ENSG00000137868.18	protein_coding	STRA6	2	ENST00000416286.7	protein_coding	STRA6-009	0.000682642671010692	-0.000442980550687403	-0.531317226186902	0.595436003389577	0.699634276619742	-7.40534343476675	0	0	0	1	1	-10.3597524836655
HAVANA	transcript	ENSG00000137868.18	protein_coding	STRA6	2	ENST00000545137.5	retained_intron	STRA6-006	0.0122294936992874	0.00435864900150641	1.04107132558444	0.298347891649812	0.401846240777172	-7.00542011403149	0.0121354555981269	0.000187868554875199	0.792195625064046	0.440986381702548	0.70736263834485	-10.0314172934625
HAVANA	transcript	ENSG00000137868.18	protein_coding	STRA6	2	ENST00000574439.5	processed_transcript	STRA6-012	0.000288226992264242	-0.000263474541048426	-0.48619437872625	0.627043352451804	0.727641434717199	-7.42827123037284	0	0	0	1	1	-10.3597524836655
ENSEMBL	transcript	ENSG00000137868.18	protein_coding	STRA6	3	ENST00000616000.4	protein_coding	STRA6-201	0.00357925816287348	-0.00126735041539467	-0.349213013383253	0.727077092995731	0.812372065739708	-7.48542651055735	0.014401664680409	0.000232573944884934	0.480336359017025	0.638137955926407	0.876241742695369	-10.2374230192998
HAVANA	transcript	ENSG00000137868.18	protein_coding	STRA6	2	ENST00000535552.5	protein_coding	STRA6-008	0.000475249251390543	0.000436433358956582	0.80832203806454	0.419291406544469	0.531451475185935	-7.22011001932729	0.00680707507598733	0.000466770862353417	1.59366405429261	0.13252217000935	0.333594623408385	-9.10887276911565
HAVANA	transcript	ENSG00000137868.18	protein_coding	STRA6	2	ENST00000563965.5	protein_coding	STRA6-005	0.00292153052936744	0.000619550937454637	0.359247393454824	0.719562384566616	0.80623466654684	-7.48187551914374	0.00253633701009129	-1.9127905064261e-05	-0.212756674786593	0.834472106191359	1	-10.3356003330964
HAVANA	transcript	ENSG00000137868.18	protein_coding	STRA6	2	ENST00000574278.5	protein_coding	STRA6-011	0.000789903385592406	-6.88949643031528e-05	-0.106414037876274	0.91529673284777	0.955420750328659	-7.54069165905519	0.00683411286343214	-0.000156208294021306	-0.688681324114226	0.50187025429809	0.76614797411996	-10.1103449346921
HAVANA	transcript	ENSG00000137868.18	protein_coding	STRA6	2	ENST00000572785.1	protein_coding	STRA6-019	0.0070123979201122	0.0023751755439435	0.614559116291359	0.539126758351353	0.648401423320638	-7.3577174092884	0.0146842885004679	0.000111880293336898	0.232920025633178	0.819071935892812	1	-10.3308144383682
HAVANA	transcript	ENSG00000137868.18	protein_coding	STRA6	2	ENST00000575272.1	retained_intron	STRA6-018	0.0169466150825044	-0.00627339975628751	-1.05326575793833	0.292730271118734	0.395516473147865	-6.99268792673452	0.0257810965192378	-0.000146430109214217	-0.296832626642289	0.770794320145714	0.982042616263791	-10.3128090364367
HAVANA	transcript	ENSG00000137868.18	protein_coding	STRA6	2	ENST00000569936.5	nonsense_mediated_decay	STRA6-004	0.209765559887796	0.0879061454194749	7.34984502685817	8.19954534375705e-13	4.7093804111951e-12	18.0736395428548	0.0239144534554934	0.000266308525689451	0.598677334120245	0.558604380968858	0.81887067743827	-10.1705401064834
HAVANA	transcript	ENSG00000137868.18	protein_coding	STRA6	2	ENST00000572975.1	retained_intron	STRA6-017	0.0147867944870522	0.00717673804037362	1.48135961482249	0.139143565854308	0.209001537892866	-6.45235273395949	0.00214174083029169	-0.000114226177615557	-1.02858914616322	0.320488159083259	0.577896576041832	-9.81399406505292
HAVANA	transcript	ENSG00000137868.18	protein_coding	STRA6	2	ENST00000432245.6	protein_coding	STRA6-003	0.0125284223460487	0.00664978742876221	1.4751119278954	0.140814746158562	0.211218355891415	-6.46154110322666	0.0226290478990056	0.00021071113547098	0.694151895592319	0.498533363051942	0.762856160680492	-10.1064310188427
HAVANA	transcript	ENSG00000137868.18	protein_coding	STRA6	2	ENST00000573724.1	retained_intron	STRA6-021	0.00317878600351936	-9.45522983825418e-05	-0.0466667505334492	0.96279754939256	0.988992685111792	-7.54526134407567	0.00843146000683047	6.42396952901369e-05	0.164555252333436	0.871560848997665	1	-10.3452952868954
HAVANA	transcript	ENSG00000137868.18	protein_coding	STRA6	2	ENST00000573456.5	processed_transcript	STRA6-016	0.00133063929700543	0.000453945562382953	0.336203914262166	0.736858795668309	0.820287251449295	-7.48988053452006	0	0	0	1	1	-10.3597524836655
HAVANA	transcript	ENSG00000137868.18	protein_coding	STRA6	2	ENST00000573214.5	retained_intron	STRA6-020	0.00183745974819957	0.00116179998620759	0.778489603015364	0.436650377262671	0.549098820873981	-7.24373202312591	0	0	0	1	1	-10.3597524836655
HAVANA	transcript	ENSG00000137868.18	protein_coding	STRA6	2	ENST00000574570.1	processed_transcript	STRA6-014	0.00250109999864606	0.00240190204802343	1.13433039104176	0.257202017952821	0.354712960836132	-6.9042975731434	0	0	0	1	1	-10.3597524836655
HAVANA	transcript	ENSG00000137868.18	protein_coding	STRA6	2	ENST00000571341.1	protein_coding	STRA6-015	0.00627158056974222	-0.00423585657794581	-1.26300941018508	0.207177165429296	0.295086668232342	-6.75061250813622	0	0	0	1	1	-10.3597524836655
HAVANA	transcript	ENSG00000137868.18	protein_coding	STRA6	2	ENST00000573391.1	nonsense_mediated_decay	STRA6-013	0.00988810569022836	-0.0007563844937222	-0.179610860362683	0.857531176843739	0.913081731053301	-7.53023169260231	0.0124488705417957	-0.000114052407716994	-0.256302300599195	0.801309852087567	1	-10.3247265103483
HAVANA	transcript	ENSG00000140481.14	protein_coding	CCDC33	2	ENST00000560148.5	processed_transcript	CCDC33-011	0.0084082298877581	-0.00414874323464837	-1.74221603817033	0.0820883587104042	0.130792471415571	-6.03441573191824	0	0	0	1	1	-10.3597524836655
HAVANA	transcript	ENSG00000140481.14	protein_coding	CCDC33	2	ENST00000558645.5	processed_transcript	CCDC33-012	0.0258168968984776	-0.000144357666856544	-0.0222205690694882	0.982280915405021	1	-7.54610274394368	0.02170920745629	0.000887836904028924	1.32692147159428	0.205005937837946	0.445736509424889	-9.47160163333172
HAVANA	transcript	ENSG00000140481.14	protein_coding	CCDC33	2	ENST00000561332.1	processed_transcript	CCDC33-013	0.00688240550894872	0.00145313912236399	0.56231523012165	0.57415442741853	0.680415868197747	-7.38841578541899	0.00179336939784337	-9.56463678849799e-05	-0.969842161017126	0.347989712672548	0.608132973729127	-9.87269729980499
HAVANA	transcript	ENSG00000140481.14	protein_coding	CCDC33	2	ENST00000559243.1	processed_transcript	CCDC33-010	0.00269397979541856	-0.00284306984893178	-1.39537328279191	0.163525567437013	0.240501893581342	-6.57542895734096	0	0	0	1	1	-10.3597524836655
HAVANA	transcript	ENSG00000140481.14	protein_coding	CCDC33	2	ENST00000635913.1	protein_coding	CCDC33-009	0.00214015821932817	-0.000733981594179392	-0.379731426606255	0.704306764502097	0.793711310274526	-7.47431448459285	0.00216449520158201	-0.000115439744084374	-1.03175342378221	0.319052593390948	0.576212196868535	-9.81074715547177
HAVANA	transcript	ENSG00000140481.14	protein_coding	CCDC33	2	ENST00000398814.7	protein_coding	CCDC33-001	0.00246324492624068	0.00155498328707344	1.57007686663452	0.117032725884668	0.179279088286511	-6.31772579908889	0.00922371459684973	0.00051558848206342	1.59143560048731	0.133023270243959	0.33438895847697	-9.11210226426035
HAVANA	transcript	ENSG00000140481.14	protein_coding	CCDC33	2	ENST00000558659.5	protein_coding	CCDC33-003	0.0077349634531	-0.00135739921622139	-0.713787406314238	0.475693230338771	0.587920590035024	-7.29191947972926	0.0190619828104017	-0.000220022058163311	-0.530033857187015	0.604092478060453	0.860390062537081	-10.211053513207
HAVANA	transcript	ENSG00000140481.14	protein_coding	CCDC33	2	ENST00000563951.1	processed_transcript	CCDC33-007	0.00257538464947692	-0.00053265069288139	-0.213413719194665	0.831091671867666	0.893277008138084	-7.52359437810633	0	0	0	1	1	-10.3597524836655
HAVANA	transcript	ENSG00000140481.14	protein_coding	CCDC33	2	ENST00000560565.1	retained_intron	CCDC33-005	0.00386413089538444	0.00118484468292232	0.725598710933892	0.468425847815238	0.580645514965513	-7.28343401808046	0	0	0	1	1	-10.3597524836655
HAVANA	transcript	ENSG00000140481.14	protein_coding	CCDC33	2	ENST00000321374.9	nonsense_mediated_decay	CCDC33-004	0.00340601031837882	2.99122133165927e-05	0.0171417529746419	0.98633039908817	1	-7.54620262799365	0.0109579224382597	0.000391014643751893	1.42792142779579	0.174449772760257	0.400375792565567	-9.34009821974756
HAVANA	transcript	ENSG00000140481.14	protein_coding	CCDC33	2	ENST00000558821.5	protein_coding	CCDC33-006	0.00394324462995434	-0.000683771834904873	-0.485864613496519	0.627276988778324	0.727830862093907	-7.42843131297418	0.00704065334138211	-0.000160929219231591	-0.611844062628356	0.550093355773442	0.810823349576602	-10.1622319919804
HAVANA	transcript	ENSG00000140481.14	protein_coding	CCDC33	2	ENST00000268082.4	protein_coding	CCDC33-002	0.00146780395237678	-0.0008954021867929	-0.958049530972055	0.338502927598376	0.446402908836576	-7.08817804522576	0	0	0	1	1	-10.3597524836655
HAVANA	transcript	ENSG00000280309.1	TEC	RP11-60L3.3	2	ENST00000623096.1	TEC	RP11-60L3.3-001	0.00257403274967754	0.000384015201403238	0.526584601619733	0.59871667897226	0.702682059244285	-7.40784352663294	0.00771677836256103	0.000294988269229984	2.45449564693758	0.0272510936391319	0.112197148144781	-7.66630496779187
HAVANA	transcript	ENSG00000261384.1	sense_intronic	RP11-60L3.2	2	ENST00000562561.1	sense_intronic	RP11-60L3.2-001	0.000564254016535503	0.000307847033645985	0.28373426318076	0.776732025525784	0.852276684002513	-7.50612948019217	0	0	0	1	1	-10.3597524836655
HAVANA	transcript	ENSG00000277749.1	antisense	RP11-60L3.6	2	ENST00000611006.1	antisense	RP11-60L3.6-001	0.000992165767131622	0.00239688468903332	2.24140801688264	0.0254396345947518	0.0450870281631933	-5.04884418915967	0	0	0	1	1	-10.3597524836655
HAVANA	transcript	ENSG00000140459.17	protein_coding	CYP11A1	1	ENST00000358632.8	protein_coding	CYP11A1-002	0.0829489021824568	-0.0137460060465629	-0.989894268626894	0.322706793878793	0.42904533421745	-7.05724391307514	0.0653176241862529	-0.00060433314650068	-0.434824696920493	0.670076891628863	0.901546984909835	-10.2593640966256
HAVANA	transcript	ENSG00000140459.17	protein_coding	CYP11A1	2	ENST00000268053.10	protein_coding	CYP11A1-001	0.0489547358487938	0.0338710676268059	3.2866370143232	0.00108550900743219	0.00237691273536094	-2.20718662294419	0.225419232326801	0.00342892075738081	1.76008724605201	0.0994154390629783	0.282346042102241	-8.85903483638177
HAVANA	transcript	ENSG00000140459.17	protein_coding	CYP11A1	2	ENST00000498141.1	retained_intron	CYP11A1-007	0.0217938336798492	0.0144568587936839	2.59227161650605	0.00981473338321345	0.018718679938753	-4.21138796289997	0.0238161153445055	0.00163310505219466	2.24079526239953	0.0411255221434518	0.151050152736671	-8.05493800420563
HAVANA	transcript	ENSG00000140459.17	protein_coding	CYP11A1	2	ENST00000435365.5	nonsense_mediated_decay	CYP11A1-006	0.00161183569967463	0.00171114790950487	1.07022997390963	0.285034538304595	0.386848060878816	-6.97473012553316	0	0	0	1	1	-10.3597524836655
HAVANA	transcript	ENSG00000140459.17	protein_coding	CYP11A1	2	ENST00000566674.5	protein_coding	CYP11A1-011	0.365280192789515	0.126019377853367	6.4132230166358	3.31645277024181e-10	1.46307345778108e-09	12.1961409089745	0.0500592033144494	-0.000146912704474098	-0.118123579893003	0.907586830642062	1	-10.3522995085143
HAVANA	transcript	ENSG00000140459.17	protein_coding	CYP11A1	2	ENST00000450547.1	protein_coding	CYP11A1-004	0.00321303357146244	0.00110933952420052	0.766866589077108	0.443524437509546	0.555889093130907	-7.25269554208235	0	0	0	1	1	-10.3597524836655
HAVANA	transcript	ENSG00000140459.17	protein_coding	CYP11A1	2	ENST00000569662.1	protein_coding	CYP11A1-010	0.000761759175293912	-0.00131884911611615	-1.20522802484311	0.228688002982961	0.321071313716564	-6.82165151003372	0.0135595094003691	0.000929794930311022	1.61936273375557	0.126859334589977	0.326847648903509	-9.07140181452963
HAVANA	transcript	ENSG00000140459.17	protein_coding	CYP11A1	2	ENST00000466978.1	retained_intron	CYP11A1-003	0.0198430906577307	0.00203851183214341	0.524367199496721	0.600256615185166	0.704047725229693	-7.40900722121345	0.0282356962576883	-0.000250540509009082	-0.443668395559743	0.663816173062812	0.896506898523999	-10.2552666902361
HAVANA	transcript	ENSG00000140459.17	protein_coding	CYP11A1	1	ENST00000416978.1	protein_coding	CYP11A1-008	0.00112347832856953	-0.000122764126279908	-0.0653285584622699	0.947938635973454	0.978678336732153	-7.54421709519583	0	0	0	1	1	-10.3597524836655
HAVANA	transcript	ENSG00000140459.17	protein_coding	CYP11A1	2	ENST00000467407.1	processed_transcript	CYP11A1-005	0.0313211171543877	0.0104009192652429	1.9724700597558	0.0491090615950099	0.0821102406359899	-5.61002764030456	0.0074531152547502	0.000223491416639219	1.00492715767454	0.331371070915151	0.589829522768551	-9.83799990310235
HAVANA	transcript	ENSG00000260266.1	transcribed_processed_pseudogene	CTD-2311M21.2	2	ENST00000564109.1	processed_transcript	CTD-2311M21.2-003	0.153097976396557	0.158636826056055	10.8195255701036	1.20326646989382e-24	2.39092918079105e-23	44.9656878888556	0.0589419091921868	0.00120243850278834	1.78277452183156	0.0955172822224382	0.274804378116302	-8.82370874319897
HAVANA	transcript	ENSG00000260266.1	transcribed_processed_pseudogene	CTD-2311M21.2	2	ENST00000562009.1	processed_transcript	CTD-2311M21.2-002	0.474843768739136	0.180427502962332	8.81126524141755	2.07114526755109e-17	1.90259836357651e-16	28.4934144060459	1.00498078747313	0.010190595590274	4.94500717682934	0.000193160097296013	0.00295761659868375	-2.69595308509067
HAVANA	transcript	ENSG00000260266.1	transcribed_processed_pseudogene	CTD-2311M21.2	1	ENST00000569235.1	transcribed_processed_pseudogene	CTD-2311M21.2-001	0	0	0	1	1	-7.54634944069386	0	0	0	1	1	-10.3597524836655
HAVANA	transcript	ENSG00000261821.2	antisense	CTD-2311M21.3	2	ENST00000568496.2	antisense	CTD-2311M21.3-001	0.100937935314782	0.046974003531923	7.36796128644718	7.25512433845004e-13	4.19343881244173e-12	18.1937498464991	0.0366853672802939	0.000271830947441172	1.14861049929411	0.269270596828373	0.519069213784593	-9.6849049833195
HAVANA	transcript	ENSG00000274937.1	lincRNA	CTD-2311M21.4	2	ENST00000611178.1	lincRNA	CTD-2311M21.4-001	0.000540909669525866	0.000472380660398643	0.777486832416464	0.437240996608813	0.549720607999486	-7.24451064863296	0.001755222300346	-9.36118560184531e-05	-0.962026333516013	0.351770412850972	0.612418947995366	-9.88027947915436
HAVANA	transcript	ENSG00000277718.1	lincRNA	CTD-2311M21.5	2	ENST00000619758.1	lincRNA	CTD-2311M21.5-001	0.00176852609278305	-9.89654190734355e-05	-0.032594954272283	0.974010660640989	0.996772769157002	-7.54581861299342	0	0	0	1	1	-10.3597524836655
HAVANA	transcript	ENSG00000138623.9	protein_coding	SEMA7A	2	ENST00000261918.8	protein_coding	SEMA7A-001	0.645318893111098	0.253843774880089	7.08472984479662	4.78528408652939e-12	2.54180909738665e-11	16.3433150060116	0.866852691050808	4.47553226997354e-05	0.0181313198272444	0.98578066369704	1	-10.3595768050931
ENSEMBL	transcript	ENSG00000138623.9	protein_coding	SEMA7A	3	ENST00000542748.5	protein_coding	SEMA7A-201	1.98444367009187	0.626116311934572	10.5822564123993	9.64808058314194e-24	1.74259806325049e-22	42.9044261056791	2.99051026838296	0.00416939460728901	2.0570380856753	0.0580936633819033	0.193302443380553	-8.37512108217035
HAVANA	transcript	ENSG00000138623.9	protein_coding	SEMA7A	2	ENST00000543145.6	protein_coding	SEMA7A-002	0.305717829696272	0.202659366479127	3.87474085380065	0.000121014733940935	0.00029825592895988	-0.156232483022977	1.3266334369682	0.015298618923912	3.59377093603642	0.00278119499463418	0.0206881392894558	-5.42123945774978
HAVANA	transcript	ENSG00000138623.9	protein_coding	SEMA7A	2	ENST00000569617.1	retained_intron	SEMA7A-004	0.928765481663685	0.404921605579647	9.74471400101915	1.18638369692764e-20	1.53423858233753e-19	35.8658405644992	1.26467466362641	0.00471941951603952	1.57291901933042	0.137249994825487	0.341193552056809	-9.13881330622647
HAVANA	transcript	ENSG00000138623.9	protein_coding	SEMA7A	2	ENST00000567345.1	protein_coding	SEMA7A-005	1.05190850398052	-0.0741678365421589	-0.953796099596385	0.340649859643453	0.448791294188222	-7.09223356692457	1.55844157137319	0.0167444085571879	1.792951573745	0.0938130063684725	0.271333657425278	-8.80776786669901
ENSEMBL	transcript	ENSG00000277391.1	miRNA	MIR6881	3	ENST00000616450.1	miRNA	MIR6881-201	0.204867503852036	-0.0782898911751282	-1.30805751117594	0.191457604599842	0.275741960294322	-6.6929359775408	0.0881854078491968	0.000671888821708166	0.166521786415825	0.870040921703971	1	-10.3449480088918
HAVANA	transcript	ENSG00000138629.15	protein_coding	UBL7	1	ENST00000565494.5	protein_coding	UBL7-007	0.429450251563395	0.0366612782356357	0.664867046338941	0.506443478407167	0.617553269880176	-7.32558476310519	1.1990373198627	-0.00308753789995013	-0.4816794243276	0.637206210172231	0.875570184064162	-10.2367433702123
HAVANA	transcript	ENSG00000138629.15	protein_coding	UBL7	2	ENST00000566365.5	protein_coding	UBL7-006	0.00861728221273423	-0.000577967433332117	-0.13006883584052	0.896564516982657	0.94173407936775	-7.5378968002501	0.127066753993265	-0.000547832371684577	-0.283176934802774	0.781034858872612	0.989678604142674	-10.3170173334698
HAVANA	transcript	ENSG00000138629.15	protein_coding	UBL7	2	ENST00000567435.5	protein_coding	UBL7-004	0.440662645864045	0.368896633020043	12.0144034364379	2.24855205827314e-29	7.57764743906431e-28	55.7562591546774	0.751906104429989	-0.00497064799332423	-2.12137037570882	0.0515279907714094	0.177486506245031	-8.26465346310576
HAVANA	transcript	ENSG00000138629.15	protein_coding	UBL7	2	ENST00000565335.5	protein_coding	UBL7-003	0.130265564118548	0.0894974041223232	4.77729141293769	2.34132604413124e-06	6.9515039668851e-06	3.60217997533675	0.0337115063678611	0.000256849572326561	0.166413978289886	0.870124232527667	1	-10.3449671536334
HAVANA	transcript	ENSG00000138629.15	protein_coding	UBL7	2	ENST00000395081.6	protein_coding	UBL7-002	0.499804141382689	0.114626467987232	1.89923344051164	0.0581117070171612	0.0957310011659883	-5.7506375021199	0.788598295816079	-0.00822320463319623	-0.94701571776773	0.35911182177811	0.62042733174245	-9.89468969129257
HAVANA	transcript	ENSG00000138629.15	protein_coding	UBL7	2	ENST00000361351.8	protein_coding	UBL7-001	2.43557342704864	0.323159147656511	6.18454124997874	1.300006733678e-09	5.40364211579252e-09	10.863343666528	3.46318107675828	-0.00300322862707444	-0.96760553061442	0.349068695772415	0.609351785836147	-9.87487257686852
HAVANA	transcript	ENSG00000138629.15	protein_coding	UBL7	2	ENST00000564488.5	protein_coding	UBL7-005	0.0499128659166383	0.0430552276065729	2.89675680337521	0.00393643846660665	0.00798655353180897	-3.38885373546016	0.385477166171535	0.000905705063345202	0.210259760638109	0.83638421295964	1	-10.3361630512233
HAVANA	transcript	ENSG00000138629.15	protein_coding	UBL7	2	ENST00000565130.5	protein_coding	UBL7-008	0.214515778103169	0.121200036588927	5.28543357157405	1.87993519430631e-07	6.25365287711073e-07	6.03269114275482	0.103382769765986	0.00148609584825106	0.682109641189826	0.50589602547373	0.769966013403958	-10.1150082698361
HAVANA	transcript	ENSG00000138629.15	protein_coding	UBL7	2	ENST00000563081.1	protein_coding	UBL7-009	1.01433312419973	0.115998999080058	1.79236338502918	0.0736819982500356	0.118636943429128	-5.94640935308676	1.11005261311066	0.00783209758231774	0.846093630913341	0.411215406289336	0.676716808362916	-9.98631417827357
HAVANA	transcript	ENSG00000247240.7	antisense	UBL7-AS1	2	ENST00000564137.5	antisense	UBL7-AS1-004	0.00251272012051199	0.000311794426388445	0.0980395602050768	0.921940349906812	0.960122774458423	-7.54154711297022	0.00395009387597068	-0.000210671673385103	-1.15487446322043	0.266777686020845	0.516196244031469	-9.67783911453219
HAVANA	transcript	ENSG00000247240.7	antisense	UBL7-AS1	2	ENST00000499217.6	antisense	UBL7-AS1-001	0.13652217180892	0.0362840205643912	2.81468808039255	0.00507590790041021	0.0101299508908858	-3.61926179323841	0.193053458325103	0.000826062740394355	0.588898952277764	0.564970685040302	0.824652336364592	-10.1765988466327
HAVANA	transcript	ENSG00000247240.7	antisense	UBL7-AS1	2	ENST00000567286.5	antisense	UBL7-AS1-005	0.0693648905731223	0.00564679526810904	0.382875991193856	0.701975176123086	0.791783273984202	-7.47311667541435	0.0478967724080911	-0.000261822344190838	-0.298013943036658	0.769910481283907	0.981425777228382	-10.3124357857401
HAVANA	transcript	ENSG00000247240.7	antisense	UBL7-AS1	2	ENST00000564621.1	antisense	UBL7-AS1-002	0.672524768335063	0.253048096048666	7.09661420788718	4.42622581864397e-12	2.35803690332434e-11	16.419774622903	0.873317301334966	0.0093038017171162	4.72272310689385	0.000295947296976052	0.00399940115048031	-3.1363043247962
HAVANA	transcript	ENSG00000247240.7	antisense	UBL7-AS1	2	ENST00000568853.1	antisense	UBL7-AS1-006	0.00192175469307349	0.0161560531809411	2.38952192422436	0.0172415652945061	0.0315440353529581	-4.70980756818102	0	0	0	1	1	-10.3597524836655
HAVANA	transcript	ENSG00000260103.2	transcribed_processed_pseudogene	RP11-10O17.1	2	ENST00000563287.1	processed_transcript	RP11-10O17.1-002	0.604203227765894	0.249250841997114	9.82445115812387	6.12570414356619e-21	8.18029279778284e-20	36.5193479576486	1.27784398763863	0.0143206039094992	7.71169012413466	1.65121731124694e-06	0.000132284594692792	2.28154394591701
HAVANA	transcript	ENSG00000260103.2	transcribed_processed_pseudogene	RP11-10O17.1	1	ENST00000568772.2	transcribed_processed_pseudogene	RP11-10O17.1-001	0	0	0	1	1	-7.54634944069386	0	0	0	1	1	-10.3597524836655
HAVANA	transcript	ENSG00000261775.1	lincRNA	RP11-10O17.3	2	ENST00000562869.1	lincRNA	RP11-10O17.3-001	0.51550648162791	0.215668151834441	5.8628707116641	8.29340518721349e-09	3.17150741349837e-08	9.05911474236093	0.0200396213790556	-0.000277198273644747	-0.410359491254865	0.687527898679537	0.915979554144331	-10.2702799254227
ENSEMBL	transcript	ENSG00000212279.2	snoRNA	SNORD77	3	ENST00000390977.2	snoRNA	SNORD77.1-201	0.00121865442854606	-0.00290634169938415	-0.952008920927633	0.341554547978378	0.449793133171389	-7.09393222494324	0	0	0	1	1	-10.3597524836655
HAVANA	transcript	ENSG00000179361.17	protein_coding	ARID3B	2	ENST00000346246.9	protein_coding	ARID3B-001	0.211391417714575	0.12902818144945	5.55125150954719	4.61974364542025e-08	1.63535861424901e-07	7.39150433508223	0.847951714408713	0.0127216905226616	5.38034243309783	8.52565262781324e-05	0.00167012006632988	-1.84847247557607
ENSEMBL	transcript	ENSG00000179361.17	protein_coding	ARID3B	3	ENST00000622429.1	protein_coding	ARID3B-201	0.15006730208957	0.0689710161035847	3.23298992373092	0.00130629033764413	0.00283162910744902	-2.37827535196711	0.0908395976123234	-0.00150536566692413	-0.833397164433179	0.418107352519161	0.683816974027077	-9.99718211607976
HAVANA	transcript	ENSG00000179361.17	protein_coding	ARID3B	2	ENST00000569680.1	retained_intron	ARID3B-002	0.536415888808864	0.175271123999352	5.23341350971894	2.45760491867213e-07	8.08167595778284e-07	5.7737294434997	0.266981798250156	0.00479616877596381	6.42633501680527	1.32571779119483e-05	0.000484414716269959	0.0931240038750509
HAVANA	transcript	ENSG00000179361.17	protein_coding	ARID3B	2	ENST00000566147.1	protein_coding	ARID3B-004	0.146967410670084	0.0948375049517205	5.50582348908521	5.89577122599298e-08	2.06529148865241e-07	7.15509724349309	0.0295146968572821	-6.18196379932341e-05	-0.0703443019694031	0.944878424584997	1	-10.3571085607254
HAVANA	transcript	ENSG00000179361.17	protein_coding	ARID3B	2	ENST00000566468.1	retained_intron	ARID3B-005	0.10337674899549	0.0475230427133759	3.35483975218937	0.000854743583529232	0.00189720025831703	-1.9857878378163	0.189999348181913	0.00199611827687067	1.61017921854542	0.128858634999627	0.328476564566469	-9.08484022549893
HAVANA	transcript	ENSG00000179361.17	protein_coding	ARID3B	1	ENST00000563567.1	processed_transcript	ARID3B-006	0.022079501918924	-0.00818158636355376	-0.744492856190754	0.456929728527477	0.569258238492101	-7.26957117323537	0.0557978056340648	0.00382613524347873	1.6277733128016	0.125051771822187	0.326762104409075	-9.05904793689452
HAVANA	transcript	ENSG00000179335.18	protein_coding	CLK3	2	ENST00000564353.5	processed_transcript	CLK3-011	0.37382822913222	0.185607206315028	7.045675866342	6.17890379607874e-12	3.24624633296099e-11	16.0927934069958	0.61142286619519	0.00558579704404219	3.61145453537979	0.00268359254007482	0.0201336573878936	-5.38527101422268
HAVANA	transcript	ENSG00000179335.18	protein_coding	CLK3	1	ENST00000567992.1	processed_transcript	CLK3-012	0.0399482914324047	0.0195229040158686	2.12852163634637	0.0337843863644871	0.0584418296259807	-5.29296748366605	0.0755638893125726	0.000625061683114531	0.517668405274806	0.612479108339956	0.867734468479246	-10.2178484858932
HAVANA	transcript	ENSG00000179335.18	protein_coding	CLK3	2	ENST00000345005.8	protein_coding	CLK3-001	0.744845898175333	0.239973702390642	4.39642754100454	1.34631495285281e-05	3.68852742968619e-05	1.927590688701	1.72152519462865	0.00411868597583402	1.2815538974823	0.220068736002883	0.466617744115165	-9.52821449545064
HAVANA	transcript	ENSG00000179335.18	protein_coding	CLK3	2	ENST00000483723.5	nonsense_mediated_decay	CLK3-002	0.00758642260562821	-0.00342388709330053	-0.541367859964505	0.58849629311197	0.693354970727574	-7.39995990233203	0	0	0	1	1	-10.3597524836655
HAVANA	transcript	ENSG00000179335.18	protein_coding	CLK3	2	ENST00000562389.5	protein_coding	CLK3-009	0.0261338106344566	0.024333887999179	3.22977358968203	0.00132076536882373	0.00286133298984269	-2.38844698383786	0.048630118678594	0.00157112491848017	1.58462820350611	0.134564061608878	0.336959923697845	-9.12194790117986
HAVANA	transcript	ENSG00000179335.18	protein_coding	CLK3	2	ENST00000395066.7	protein_coding	CLK3-003	0.144991036521721	0.102395802087624	6.74161809454809	4.35117058427605e-11	2.1004478589291e-10	14.1813855632888	0.342783702302283	0.00504776272821538	2.46069685771317	0.0269239843673723	0.111249214639348	-7.65479838010649
HAVANA	transcript	ENSG00000179335.18	protein_coding	CLK3	2	ENST00000454830.6	retained_intron	CLK3-008	0.606721072952918	0.228015652700937	6.50293447639869	1.91958305736909e-10	8.67426690491292e-10	12.730195188436	0.745585899830215	0.00568446634780525	1.94166978117844	0.0718190265732766	0.225277220630759	-8.5684458741312
HAVANA	transcript	ENSG00000179335.18	protein_coding	CLK3	2	ENST00000569063.5	nonsense_mediated_decay	CLK3-026	0.33426864335326	0.00913404370244861	0.201215870796727	0.840611987638263	0.90063670670582	-7.52612111008677	0.574013146949526	0.00589784819755677	0.924293264814512	0.370426265795303	0.632861607774443	-9.91612151485964
HAVANA	transcript	ENSG00000179335.18	protein_coding	CLK3	1	ENST00000568139.5	protein_coding	CLK3-013	0.507528659672171	0.1311435102767	3.70708167088644	0.000233212778348737	0.000555861140473563	-0.77346936459252	0.678638796266055	0.00661755806037588	1.62935558931395	0.124714206939837	0.326762104409075	-9.05671886035351
HAVANA	transcript	ENSG00000179335.18	protein_coding	CLK3	2	ENST00000563297.5	protein_coding	CLK3-016	0.00181814640769521	0.00118133571125859	0.590908596639415	0.554849906020927	0.662800745779346	-7.3719515641508	0.0250364320985905	0.000190753768370214	0.166311516577018	0.870203413284644	1	-10.3449853375025
HAVANA	transcript	ENSG00000179335.18	protein_coding	CLK3	1	ENST00000568488.5	protein_coding	CLK3-027	1.2808852140362	0.410308237367431	6.48882280267184	2.09283954964747e-10	9.41926443325044e-10	12.645772968701	1.5872465630842	0.00310226374791216	0.380585902655573	0.709015519393851	0.93337079881175	-10.2827304444993
HAVANA	transcript	ENSG00000179335.18	protein_coding	CLK3	2	ENST00000568605.5	retained_intron	CLK3-007	0.182188077980462	-0.0768810894851962	-2.39760165303681	0.0168703053102709	0.0309222554099429	-4.69070286010238	0.174980584444769	0.00378403528614794	1.50204089197981	0.154499982044229	0.369293740467058	-9.23898414187817
HAVANA	transcript	ENSG00000179335.18	protein_coding	CLK3	2	ENST00000566126.5	protein_coding	CLK3-010	0.143991781135631	0.0108315101323095	0.295809219483123	0.76749915762046	0.845091420077398	-7.50263364146525	0.113759329031753	0.000329038427685982	0.158818650639836	0.875997624560338	1	-10.3462848506471
HAVANA	transcript	ENSG00000179335.18	protein_coding	CLK3	2	ENST00000570296.1	retained_intron	CLK3-017	0.00944253744093641	0.0128862843208063	1.45814513562014	0.145431259372304	0.217187754993475	-6.4862996455365	0.115209113502831	-0.00139354314711016	-0.493063874258433	0.629333884551335	0.870881339120384	-10.2309085756469
HAVANA	transcript	ENSG00000179335.18	protein_coding	CLK3	2	ENST00000562670.5	protein_coding	CLK3-014	0.315308381656761	0.12876028216547	3.81146418782229	0.000155456403522964	0.000378370731467067	-0.39221111085603	0.405246827557942	0.0103752543117066	2.65670127146706	0.0183217688273507	0.0842326255595188	-7.28535112894477
HAVANA	transcript	ENSG00000179335.18	protein_coding	CLK3	2	ENST00000564096.1	protein_coding	CLK3-015	0.165365344721899	0.071699721744918	2.20126760246384	0.0281753609726545	0.0495107843305748	-5.1370674659749	0.37852194060088	0.00197607684671402	0.34771734733043	0.733037105462093	0.952484301150466	-10.2954071140871
HAVANA	transcript	ENSG00000179335.18	protein_coding	CLK3	2	ENST00000569406.5	retained_intron	CLK3-006	0.643261421390921	0.273339287926723	8.8724050257318	1.29057846784174e-17	1.21208000127126e-16	28.9600744944818	1.12145724074077	0.012124676771759	4.43059753147574	0.000522891514515283	0.00604423698530971	-3.721560494477
HAVANA	transcript	ENSG00000179335.18	protein_coding	CLK3	2	ENST00000563112.1	retained_intron	CLK3-018	0.059814926587562	0.0365800629346319	1.74408506387221	0.0817616176714825	0.130325781432275	-6.03117992317824	0.128669141854836	0.00342192828160048	1.10583724458872	0.286766950037487	0.539107924428552	-9.73229263943851
HAVANA	transcript	ENSG00000179335.18	protein_coding	CLK3	2	ENST00000562078.5	retained_intron	CLK3-004	0.579673823287474	0.364917200672287	14.3721855977349	1.99296808766646e-39	2.29346611133582e-37	78.7329942777609	0.755746643183225	0.00891568877475067	4.6570957983744	0.00033604527333752	0.0043803624023806	-3.26718334801728
HAVANA	transcript	ENSG00000179335.18	protein_coding	CLK3	2	ENST00000563842.5	protein_coding	CLK3-019	0.00250766538691462	-0.0001515781571403	-0.0442882853035974	0.964692372238931	0.990376174586766	-7.54536943146716	0.025261874689866	-0.000577414278625509	-0.682150840475029	0.505870728616115	0.769945408385703	-10.1149791649871
HAVANA	transcript	ENSG00000179335.18	protein_coding	CLK3	2	ENST00000564468.5	nonsense_mediated_decay	CLK3-020	0.349882339203824	0.0781130524602551	2.77924584706316	0.00565463240361024	0.0112039769230032	-3.71678311683855	0.0720917889858081	0.000490071975589643	0.293199430610931	0.773514668349423	0.983995974726063	-10.313947806779
HAVANA	transcript	ENSG00000179335.18	protein_coding	CLK3	2	ENST00000566926.1	protein_coding	CLK3-023	0.398768106062792	0.247740724156096	6.13277775430382	1.76121837202768e-09	7.2209512139834e-09	10.5674020058922	0.95194043294104	0.0195164822741751	3.09114983526215	0.00768263792784427	0.0440502635513682	-6.43536689779809
HAVANA	transcript	ENSG00000179335.18	protein_coding	CLK3	2	ENST00000567805.5	processed_transcript	CLK3-021	0.0430251803749616	0.0262506457912179	1.08297128367187	0.27934554585323	0.380363537876917	-6.96105475902297	0.0488810683359081	-0.00111728156196361	-0.50329440312652	0.622298982922852	0.87045663260003	-10.2255527799656
HAVANA	transcript	ENSG00000179335.18	protein_coding	CLK3	2	ENST00000561673.1	processed_transcript	CLK3-025	0.91010326528337	0.241363033571515	5.81774412770766	1.06861063623279e-08	4.03808356725718e-08	8.81269132750152	0.00791116308911932	-0.000180826584894156	-0.496575787588778	0.626914715285497	0.870483312129853	-10.2290820324535
HAVANA	transcript	ENSG00000179335.18	protein_coding	CLK3	2	ENST00000562626.1	retained_intron	CLK3-022	0.500874270795467	0.11796599807113	3.92166517229348	0.000100278490064215	0.000249423951975717	0.0211242033020165	0.820407121322048	0.00446661865937976	1.11621736426562	0.282444688000372	0.533920374354451	-9.72093160814161
HAVANA	transcript	ENSG00000179335.18	protein_coding	CLK3	2	ENST00000563418.2	protein_coding	CLK3-024	0.253385413123875	0.0921663606944646	7.17817928613363	2.5843711617424e-12	1.41050428503654e-11	16.9473489213061	0.932373672935234	0.0100631347523637	7.2101100655182	3.62651062358067e-06	0.000212779120034331	1.45346059143164
HAVANA	transcript	ENSG00000179335.18	protein_coding	CLK3	2	ENST00000568232.1	retained_intron	CLK3-005	0.429125312167998	0.205461218988659	6.3195859986561	5.83041065148045e-10	2.51143366273905e-09	11.6454268004873	1.08368547944937	0.00795523293202343	1.80775860273106	0.0913815133210036	0.266790913829173	-8.78447167509677
HAVANA	transcript	ENSG00000275527.1	lincRNA	CTD-3154N5.2	2	ENST00000617850.1	lincRNA	CTD-3154N5.2-001	0.0381433748337556	0.0082377735244423	0.979941620130711	0.327591024317597	0.434471593737933	-7.06702020190876	0.263795706248965	0.00801530136678843	2.02687653594809	0.0614292683854255	0.20136572811628	-8.42627124191434
HAVANA	transcript	ENSG00000260919.1	antisense	CTD-3154N5.1	2	ENST00000565737.1	antisense	CTD-3154N5.1-001	0.0590965177712129	0.0156759928676938	1.23746429388073	0.216498247112272	0.30647845397788	-6.78242647297247	0.208097061169128	0.0021813473442674	1.34863124576564	0.198096659950336	0.436095926207236	-9.44396425815058
HAVANA	transcript	ENSG00000179151.11	protein_coding	EDC3	2	ENST00000315127.8	protein_coding	EDC3-001	0.932735939519167	0.725324331808827	19.428380534694	5.44723513487028e-63	2.37787550094144e-59	132.673908323936	1.77494646893031	0.0114468446788198	5.80565959813881	3.92831960848183e-05	0.00098252004997575	-1.04204439609529
HAVANA	transcript	ENSG00000179151.11	protein_coding	EDC3	2	ENST00000565602.5	nonsense_mediated_decay	EDC3-002	0.194006523597133	0.00742859642268236	0.417409233359323	0.676559097715092	0.770249420651876	-7.45931298821568	0.0868462683243864	-0.00163111699908438	-1.0137467744777	0.327284098998013	0.585198101609034	-9.82910878027634
HAVANA	transcript	ENSG00000179151.11	protein_coding	EDC3	2	ENST00000426797.7	protein_coding	EDC3-003	0.0749274210524855	0.0433949317091708	2.3250522282074	0.0204704006489483	0.036947007999909	-4.8599886773838	0.108271738268092	-0.000454975217983646	-0.212941130247377	0.834330895192657	1	-10.335558501342
HAVANA	transcript	ENSG00000179151.11	protein_coding	EDC3	2	ENST00000568176.5	protein_coding	EDC3-004	0.673852559151214	0.252013554124523	8.27446457590677	1.19136164535285e-15	9.11823809280068e-15	24.4989763668552	1.15248888132857	0.00650842350409795	1.42685238789807	0.174752425807615	0.400873922087082	-9.34152860514738
HAVANA	transcript	ENSG00000179151.11	protein_coding	EDC3	2	ENST00000569606.1	retained_intron	EDC3-006	0.577388740788441	0.554818322240193	12.1044490874923	9.64890565204928e-30	3.39923193772822e-28	56.5953241467157	0.933324543742162	0.00266806555500029	0.423879363578059	0.6778606204564	0.907901481811967	-10.2643238775331
HAVANA	transcript	ENSG00000179151.11	protein_coding	EDC3	2	ENST00000562174.5	protein_coding	EDC3-005	0.296785006334659	0.22424508470001	9.35980473314485	2.74151544745967e-19	3.06632017006253e-18	32.7626965050858	0.0115381259012504	0.000791185776085741	1.6159934145252	0.127589734311243	0.327224942175408	-9.07633837697927
HAVANA	transcript	ENSG00000179151.11	protein_coding	EDC3	2	ENST00000566219.1	protein_coding	EDC3-009	0.119523104972506	-0.0182620656186061	-0.692475146190474	0.488961942399348	0.600711129435211	-7.30687896822209	0.28577847739891	0.0115097088152803	1.86158586879097	0.0830078631999996	0.249699835093588	-8.69877376971504
HAVANA	transcript	ENSG00000179151.11	protein_coding	EDC3	2	ENST00000562974.1	protein_coding	EDC3-007	0.0167503034066285	-0.0024312218246516	-0.218286852197867	0.827295090313492	0.890438736663608	-7.52254337642902	0.0902918135151304	0.00284055924974017	1.19110881141177	0.252701014388861	0.501541820383094	-9.63634198851766
HAVANA	transcript	ENSG00000179151.11	protein_coding	EDC3	2	ENST00000563009.5	protein_coding	EDC3-016	0.562990491579798	0.151072870706967	3.77559374280029	0.000178896245147155	0.000432235226304279	-0.524355789270034	0.270522616056908	0.00967635082532638	1.81853787598006	0.0896467912217855	0.263453710545982	-8.76743620752271
HAVANA	transcript	ENSG00000179151.11	protein_coding	EDC3	2	ENST00000569561.5	protein_coding	EDC3-010	0.00503643283936476	5.14017764190361e-05	0.0130913512493324	0.989560157188722	1	-7.5462638114387	0.0864038770363234	-0.000439609282459472	-0.235832605786276	0.816853596632752	1	-10.3300875830309
HAVANA	transcript	ENSG00000179151.11	protein_coding	EDC3	2	ENST00000566243.5	protein_coding	EDC3-017	0.247218834501375	-0.0784547824085906	-2.52189953220662	0.01198325027486	0.0225203845693221	-4.38886570051063	0.0208664165264293	-0.000237763893239419	-0.329460032857835	0.746508233353193	0.963187845963329	-10.301962366054
HAVANA	transcript	ENSG00000179151.11	protein_coding	EDC3	2	ENST00000566828.5	protein_coding	EDC3-018	0.461163976076034	0.155908687745404	4.89626803375656	1.32226829322315e-06	4.03122218403874e-06	4.15133399059717	0.0876194100661131	-0.000336622247039928	-0.158354193730307	0.876357033491154	1	-10.3463634384963
HAVANA	transcript	ENSG00000179151.11	protein_coding	EDC3	2	ENST00000570138.5	protein_coding	EDC3-013	0.00325597948509299	0.00644784545202873	1.08480232798972	0.278534393282681	0.3794538103668	-6.95907624401057	0.0948409157604597	0.0012048412007302	0.420910391888915	0.679978614603987	0.909635727243232	-10.2656479762879
HAVANA	transcript	ENSG00000179151.11	protein_coding	EDC3	2	ENST00000563292.1	protein_coding	EDC3-014	0.000150224921578989	0.000360751499347786	0.63588713507128	0.525142271196595	0.635294790361482	-7.34440284872462	0	0	0	1	1	-10.3597524836655
HAVANA	transcript	ENSG00000179151.11	protein_coding	EDC3	2	ENST00000569007.1	retained_intron	EDC3-011	0.207478089850451	-0.0179213899278427	-0.593318456273434	0.553237568341258	0.661329155483872	-7.37052670033609	0.232855668962711	0.00440341332696973	1.3382255764868	0.201384506651227	0.440819354782694	-9.45725476574022
HAVANA	transcript	ENSG00000179151.11	protein_coding	EDC3	2	ENST00000567813.1	protein_coding	EDC3-015	0.00229577617185671	-0.00650633887588686	-1.58409615968932	0.113807004489122	0.174920155764819	-6.29574244055556	0.0279118130318505	-0.000919222299752613	-1.04967332814596	0.311010545131397	0.566871402737757	-9.79219717419614
HAVANA	transcript	ENSG00000179151.11	protein_coding	EDC3	2	ENST00000566119.5	protein_coding	EDC3-012	0.0892841205128856	-0.00785008000304272	-0.408981582527071	0.682729104164631	0.775507495584472	-7.46279151964461	0.0357969606676807	3.45187231416076e-05	0.0259212201047644	0.97967274191491	1	-10.3593934247551
HAVANA	transcript	ENSG00000179151.11	protein_coding	EDC3	2	ENST00000562047.1	processed_transcript	EDC3-008	0.379537509777143	-0.0148226724406955	-0.558689813102044	0.576624698262097	0.682676212179275	-7.39044507499751	0.241649504902826	0.000775928781949803	0.26309282997549	0.796172235814818	1	-10.3228504131885
ENSEMBL	transcript	ENSG00000140465.13	protein_coding	CYP1A1	3	ENST00000612821.4	protein_coding	CYP1A1-202	0.0123386957855702	0.00912719895786771	2.2673237308327	0.0237984928704025	0.0424149043493058	-4.99105502049795	0.022689912397523	0.000907654739201233	1.63123231545208	0.124314842152987	0.326762104409075	-9.05395433335701
ENSEMBL	transcript	ENSG00000140465.13	protein_coding	CYP1A1	3	ENST00000395048.6	protein_coding	CYP1A1-201	0.0155851764019448	0.00843284454513213	1.53881795805649	0.124484235763041	0.189326682446735	-6.36604545298948	0.0384324919069736	-0.000253019199953491	-0.42074370947738	0.680097604949677	0.909739147720867	-10.2657220438744
ENSEMBL	transcript	ENSG00000140465.13	protein_coding	CYP1A1	3	ENST00000617691.4	protein_coding	CYP1A1-203	0.00570146977607066	-0.00312750301318582	-1.02858516438702	0.304174258131192	0.408319150707453	-7.01830392915218	0.0193246775559642	2.7309746832134e-05	0.047474674977441	0.962781144730088	1	-10.3585481267933
HAVANA	transcript	ENSG00000140465.13	protein_coding	CYP1A1	2	ENST00000379727.7	protein_coding	CYP1A1-001	0.0196237560860632	-0.00454525188323746	-0.750345720265645	0.453401080532832	0.565841829302545	-7.26520473320581	0.148476273564493	-0.00037175623236272	-0.260125332426208	0.798416215205511	1	-10.3236762564637
HAVANA	transcript	ENSG00000140465.13	protein_coding	CYP1A1	2	ENST00000567032.5	protein_coding	CYP1A1-002	0.00354662007944359	0.000974238648933451	0.559684543447764	0.575946413015147	0.682089815051299	-7.38988958998306	0.00208836242128562	-4.77339982008141e-05	-0.425250066972527	0.676883741021217	0.907002696599061	-10.2637095091375
HAVANA	transcript	ENSG00000140465.13	protein_coding	CYP1A1	1	ENST00000395049.8	protein_coding	CYP1A1-003	0.00168315656256885	0.00212126343596028	1.9264289838983	0.0546199370180602	0.0904978661059664	-5.69903535973559	0.00583547092424169	4.44607308513652e-05	0.162474870881703	0.873169339658722	1	-10.3456581955487
HAVANA	transcript	ENSG00000140465.13	protein_coding	CYP1A1	2	ENST00000562201.5	nonsense_mediated_decay	CYP1A1-007	0.00210170087772555	0.000223659902273441	0.0949493328210804	0.92439328603206	0.961846126212681	-7.5418450797813	0.00497950551083793	0.000341451806457458	1.56529887183067	0.13902239782186	0.343988937943452	-9.14974138685299
HAVANA	transcript	ENSG00000140465.13	protein_coding	CYP1A1	2	ENST00000564596.5	protein_coding	CYP1A1-004	0.00415873250548951	-0.00441960314359423	-1.7282004889269	0.084572522368888	0.134332127053598	-6.0585713628979	0.041420767160738	-0.000108969514522489	-0.131441444452571	0.897228381652368	1	-10.3505252503311
HAVANA	transcript	ENSG00000140465.13	protein_coding	CYP1A1	2	ENST00000569630.5	nonsense_mediated_decay	CYP1A1-005	0.00430197976559328	0.00403812948132461	1.95873524169468	0.0507018065745969	0.0845523666731808	-5.63679677660426	0.0470960319497011	0.000441661180160134	0.466608919894203	0.647697357140634	0.883558148902722	-10.2442641845345
HAVANA	transcript	ENSG00000140465.13	protein_coding	CYP1A1	2	ENST00000566503.1	protein_coding	CYP1A1-006	0.0131952021197569	0.0123801974263201	2.56632783340345	0.0105696081924804	0.0200476280486493	-4.27737151624192	0.0804617004344877	0.00237849334715488	1.10449597026184	0.287329039268362	0.539735898175441	-9.73375412515352
HAVANA	transcript	ENSG00000140505.6	protein_coding	CYP1A2	2	ENST00000343932.4	protein_coding	CYP1A2-001	0.317606411710394	0.12973432817685	9.08976177975616	2.35745603002985e-18	2.3867131249137e-17	30.6379357279329	0.0565857205360983	0.000398636615323386	1.08068173605273	0.297446022417273	0.551518578504239	-9.75945226916258
HAVANA	transcript	ENSG00000103653.16	protein_coding	CSK	2	ENST00000220003.13	protein_coding	CSK-001	0.119490049523569	0.11217494956208	8.87262530157542	1.28837560669895e-17	1.21012684053136e-16	28.9617600287652	0.612384595442688	0.00477594863154751	1.81540260400247	0.0901483096270298	0.264464629530184	-8.77239775099404
HAVANA	transcript	ENSG00000103653.16	protein_coding	CSK	2	ENST00000439220.6	protein_coding	CSK-002	0.528516761237597	0.526435232701454	11.9724032132022	3.33256239767629e-29	1.10246192703728e-27	55.3660670548873	1.5214800876437	0.00608763629582459	2.11827016442288	0.0518279982787891	0.178241485310075	-8.270018595926
HAVANA	transcript	ENSG00000103653.16	protein_coding	CSK	2	ENST00000563894.1	retained_intron	CSK-005	0.161397007425144	0.0884357143363007	6.92680357003187	1.33605104811116e-11	6.79344590864961e-11	15.3372478722736	0.395091392439784	0.00584459336846828	2.63228257497658	0.019227812581656	0.0873271304891184	-7.33194680936144
HAVANA	transcript	ENSG00000103653.16	protein_coding	CSK	2	ENST00000567123.1	protein_coding	CSK-015	0.0927315684948149	0.164200207843061	6.22951171716697	9.969058471412e-10	4.19300682598328e-09	11.1221776806012	0.292404877950859	0.0200506202023447	4.93042469643942	0.000198607136499635	0.00301566560083134	-2.72469416902407
HAVANA	transcript	ENSG00000103653.16	protein_coding	CSK	2	ENST00000569462.5	protein_coding	CSK-016	0.0276948744433636	0.0421492175770389	2.77253892656928	0.00577064087003052	0.011417940685204	-3.73510281850743	0	0	0	1	1	-10.3597524836655
HAVANA	transcript	ENSG00000103653.16	protein_coding	CSK	2	ENST00000567571.5	protein_coding	CSK-006	0.535747662881843	0.452841957144457	14.449814256642	9.0170750543082e-40	1.08868850001118e-37	79.5208602326904	0.951374017985255	0.00929758323677271	2.3733468396663	0.0318954590178771	0.125709359333756	-7.81574191279436
HAVANA	transcript	ENSG00000103653.16	protein_coding	CSK	2	ENST00000569915.1	protein_coding	CSK-008	0.253783208217669	0.193101006393576	8.63964129779633	7.71744095816679e-17	6.67929095008313e-16	27.1960987842146	0.499326918800415	0.00450606745890364	1.50161638704249	0.154608558965763	0.369463354209902	-9.23957399370594
HAVANA	transcript	ENSG00000103653.16	protein_coding	CSK	2	ENST00000562066.5	retained_intron	CSK-009	0.130013394364748	0.17977479718156	6.41901902156222	3.20192981560801e-10	1.41442508065935e-09	12.2304550628129	0.183591995127249	-0.000794674603293042	-0.174413271169835	0.863947021526493	1	-10.3435130902093
HAVANA	transcript	ENSG00000103653.16	protein_coding	CSK	2	ENST00000568329.5	retained_intron	CSK-007	0.155199979728674	0.113690922293324	6.84434454673378	2.26729955766662e-11	1.12612842100864e-10	14.8193661857864	0.380410443765357	0.00245796459349305	0.99268034585381	0.337106498943721	0.596354287257119	-9.85023379225383
HAVANA	transcript	ENSG00000103653.16	protein_coding	CSK	2	ENST00000567135.5	retained_intron	CSK-010	0.53975790328195	0.341173189215184	8.68607868658676	5.41615964993997e-17	4.76227370894278e-16	27.5452714320853	0.871197076991384	0.0084626666168463	1.77105142639525	0.0975143631585478	0.278751531165163	-8.84199907033466
HAVANA	transcript	ENSG00000103653.16	protein_coding	CSK	2	ENST00000564216.5	retained_intron	CSK-013	0.0922331127316902	0.0680334820598447	3.69831466087272	0.000241190383918432	0.000573803519876092	-0.805035325754159	0.101786702352232	0.00199634927910911	1.02810085308168	0.320710102501993	0.578135928381649	-9.81449434184692
HAVANA	transcript	ENSG00000103653.16	protein_coding	CSK	2	ENST00000566464.5	retained_intron	CSK-011	0.194082269833026	0.151620117644746	6.14843381683667	1.60703107642325e-09	6.61918079741739e-09	10.6566854903934	0.353366317082472	0.00474722259037918	1.51933934117619	0.150129696944045	0.362197136046257	-9.2148445030644
HAVANA	transcript	ENSG00000103653.16	protein_coding	CSK	2	ENST00000569321.1	retained_intron	CSK-012	0.180445077573931	-0.00111014182119244	-0.0468650411501317	0.962639588997176	0.98888735505704	-7.54525207763836	0.161093222905191	0.00283361995426617	1.15850957279093	0.265339067380391	0.514593645095413	-9.67372398436257
HAVANA	transcript	ENSG00000103653.16	protein_coding	CSK	2	ENST00000563010.1	retained_intron	CSK-014	0.14398761119081	0.107849780884156	4.74037681318962	2.78875223110555e-06	8.21778622505536e-06	3.43429839883628	0.218203259520317	0.00273278977584326	1.22976319940663	0.238322516561663	0.491388849907003	-9.59091511399706
ENSEMBL	transcript	ENSG00000264386.1	miRNA	MIR4513	3	ENST00000581077.1	miRNA	MIR4513-201	0.00331586648638117	-0.00598228446994018	-0.83100352999118	0.406370106315044	0.518330536562069	-7.20155751442475	0.890840282619161	-0.0262922911730023	-1.9506116877531	0.0706582630314116	0.22272062361513	-8.55369154107934
HAVANA	transcript	ENSG00000140506.16	protein_coding	LMAN1L	2	ENST00000470711.6	retained_intron	LMAN1L-002	0.0990029266478762	0.112466804100061	7.54806153601006	2.12257184111311e-13	1.29573251911053e-12	19.400654393893	0.0216065327223157	0.00101236016425683	1.57160423007106	0.13755442579069	0.341628189826266	-9.14070153957633
HAVANA	transcript	ENSG00000140506.16	protein_coding	LMAN1L	2	ENST00000309664.9	protein_coding	LMAN1L-001	0.0109258718141054	0.0151173877275859	3.90862357284828	0.000105676387216491	0.000262245864625599	-0.028369711878053	0.00234326964550624	-5.35604490401425e-05	-0.438370694006431	0.667563495085136	0.899514609611026	-10.25773083611
HAVANA	transcript	ENSG00000140506.16	protein_coding	LMAN1L	2	ENST00000570147.5	retained_intron	LMAN1L-007	0.0188311671254136	0.0203549067015359	2.74753376239222	0.00622236521994094	0.0122442723819684	-3.80302515924194	0.0259006909353062	-7.47826769007793e-05	-0.134064168711903	0.895190682077973	1	-10.3501535740513
HAVANA	transcript	ENSG00000140506.16	protein_coding	LMAN1L	2	ENST00000568467.1	retained_intron	LMAN1L-006	0.0498891648268295	0.0779122584583387	6.57053718974464	1.26624492715946e-10	5.82416926574296e-10	13.1367650987149	0.00842689412830901	-0.000449434353509814	-1.73481218533321	0.103922762584488	0.291238742229427	-8.8980437821889
HAVANA	transcript	ENSG00000140506.16	protein_coding	LMAN1L	1	ENST00000562810.5	protein_coding	LMAN1L-008	0.0649065951332485	0.0897026911269703	5.93814269109422	5.41448024525176e-09	2.11167739520482e-08	9.47383694896487	0.0509343801412077	0.000145236884892548	0.133640744948465	0.895519605588772	1	-10.3502140748872
HAVANA	transcript	ENSG00000140506.16	protein_coding	LMAN1L	2	ENST00000456603.2	retained_intron	LMAN1L-003	0.0363269588629575	0.0542632784077592	5.71935918024214	1.84673715113075e-08	6.81602601307372e-08	8.28120685615637	0.04760982347005	0.00142696643612175	1.34177380983891	0.200258470840247	0.439208858921145	-9.45273184398293
HAVANA	transcript	ENSG00000140506.16	protein_coding	LMAN1L	2	ENST00000379709.7	protein_coding	LMAN1L-004	0.00853369852014806	0.00920891444923654	2.87929898728521	0.00415723374597954	0.00840794714747422	-3.43840296765643	0	0	0	1	1	-10.3597524836655
HAVANA	transcript	ENSG00000140506.16	protein_coding	LMAN1L	2	ENST00000565585.5	retained_intron	LMAN1L-005	0.0661126690613222	0.062414517740349	7.61302764102774	1.35488597652613e-13	8.43852541080657e-13	19.841695755631	0.0677665663412643	0.00105615063693684	1.78216849250247	0.0956196285257939	0.274977998840467	-8.82465616736571
HAVANA	transcript	ENSG00000140506.16	protein_coding	LMAN1L	1	ENST00000567848.1	protein_coding	LMAN1L-010	0.021099303223483	0.0125906421941678	1.63310429345708	0.103079481411056	0.160283122665261	-6.21737406799028	0.0185158730597001	0.000701828108722857	1.08563597435284	0.29531988494357	0.549164095520934	-9.75414528575667
HAVANA	transcript	ENSG00000140506.16	protein_coding	LMAN1L	2	ENST00000566046.1	retained_intron	LMAN1L-009	0.000920882807779838	0.0010691533111721	0.910007963596459	0.363258791680187	0.47314809879702	-7.13293881273261	0	0	0	1	1	-10.3597524836655
HAVANA	transcript	ENSG00000261606.5	processed_transcript	RP11-414J4.2	2	ENST00000488000.6	retained_intron	RP11-414J4.2-001	0.0582696313076157	0.0415400686695255	4.58402213009088	5.77556058947018e-06	1.64364090498413e-05	2.73644507715424	0.100344121353615	0.000532913031089899	0.599284387360077	0.558210427372786	0.818445863740729	-10.1701608407993
HAVANA	transcript	ENSG00000261606.5	processed_transcript	RP11-414J4.2	2	ENST00000564823.1	retained_intron	RP11-414J4.2-002	0.0592384714183991	0.0714701919107422	9.36899029069235	2.54610830430797e-19	2.85915750918453e-18	32.8357399884427	0.076920916872281	0.0010819447279477	2.0634230518295	0.0574092007996671	0.191664518205357	-8.36423961395501
HAVANA	transcript	ENSG00000213578.5	protein_coding	CPLX3	2	ENST00000395018.5	protein_coding	CPLX3-001	0.525540612296943	0.113902256416968	3.21254494229906	0.00140086204662071	0.00302328626046823	-2.44276714792354	1.43654724371462	0.00321360225429837	1.6490236566467	0.120583354161568	0.322326814238925	-9.02763789237563
HAVANA	transcript	ENSG00000140474.12	protein_coding	ULK3	2	ENST00000440863.6	protein_coding	ULK3-002	0.806787782360443	0.231717472712708	2.25177533677203	0.0247716828837641	0.0439992752142579	-5.02580432353649	2.00965210080006	0.00594562667244382	2.33223888808935	0.0345252220852873	0.13302862924149	-7.89059995026064
HAVANA	transcript	ENSG00000140474.12	protein_coding	ULK3	2	ENST00000566479.5	retained_intron	ULK3-006	0.556723238686166	0.463369257945177	8.03881430289438	6.65397039083998e-15	4.71356252686023e-14	22.8053932868957	0.24290144681141	-0.00441926322818274	-1.29165418452852	0.216641287249172	0.461928850997014	-9.5157456401835
HAVANA	transcript	ENSG00000140474.12	protein_coding	ULK3	2	ENST00000561725.5	retained_intron	ULK3-004	0.880268819384629	-0.134425484349992	-1.53657478037216	0.125032923781694	0.190057780512332	-6.36947592239166	2.12714315659653	0.0147806777640788	4.67481718445524	0.000324695188564867	0.00427697133047042	-3.23180526199392
HAVANA	transcript	ENSG00000140474.12	protein_coding	ULK3	2	ENST00000569437.5	protein_coding	ULK3-003	0.492644386671609	0.333495765617463	3.86392778969775	0.000126337392293636	0.000310715453067124	-0.196817062002429	0.573062986054219	0.0011339946693577	0.948637559074364	0.35831351177745	0.619531085078946	-9.89314235991643
HAVANA	transcript	ENSG00000140474.12	protein_coding	ULK3	2	ENST00000570276.5	retained_intron	ULK3-001	0.0380304940503504	-0.00684539695204134	-0.435200394877593	0.663605630536247	0.759000470757582	-7.45173683461363	0.130053731065199	0.00891797013018505	1.62820753968668	0.124959055020831	0.326762104409075	-9.05840892014874
HAVANA	transcript	ENSG00000140474.12	protein_coding	ULK3	2	ENST00000567472.5	retained_intron	ULK3-018	0.0738566867214789	0.0255392600427336	1.40014205227117	0.162093834247304	0.238698226422621	-6.56879434777104	0.0289620060864856	-0.000661988710548241	-0.681752214533764	0.506115520646861	0.770127042238552	-10.1152607013445
HAVANA	transcript	ENSG00000140474.12	protein_coding	ULK3	2	ENST00000568718.5	retained_intron	ULK3-017	0.909683608427987	0.253765023531629	5.21702378351593	2.67286612797896e-07	8.75627430995664e-07	5.692614555027	0.823976541464273	0.00612183205231972	1.421090061398	0.176391251158119	0.403436429203473	-9.34922472236994
HAVANA	transcript	ENSG00000140474.12	protein_coding	ULK3	2	ENST00000568273.5	nonsense_mediated_decay	ULK3-011	0.0647366305031982	0.013867935913081	0.884596933230362	0.376801195274622	0.487519088939683	-7.15568666263686	0.0860546726047652	0.000220100460652859	0.105285452227133	0.917588653508542	1	-10.3538309250915
HAVANA	transcript	ENSG00000140474.12	protein_coding	ULK3	2	ENST00000568210.5	nonsense_mediated_decay	ULK3-012	0.0975373650594565	0.0578429487388112	1.96043654327651	0.0505021910664868	0.0842502348915809	-5.63349093626504	0.092835964193336	0.00585672322663444	1.62445392609431	0.125762492442808	0.326762104409075	-9.06392891375779
HAVANA	transcript	ENSG00000140474.12	protein_coding	ULK3	2	ENST00000566631.5	nonsense_mediated_decay	ULK3-005	0.0289060339970181	-0.00351846481929958	-0.294380115960163	0.768590195591794	0.845927648864353	-7.503054980941	0.205469354025054	0.00398368315219735	1.99729819318203	0.0648696164303055	0.209348892085238	-8.47602071449682
HAVANA	transcript	ENSG00000140474.12	protein_coding	ULK3	2	ENST00000565881.5	retained_intron	ULK3-008	0.00450781546738412	0.00456088013764723	1.49555740038722	0.135402817534728	0.204030703805398	-6.43132916881857	0.0590617302958067	0.00122792713462624	1.1497977562962	0.268796743089746	0.518464566499024	-9.68356819375588
HAVANA	transcript	ENSG00000140474.12	protein_coding	ULK3	2	ENST00000568667.5	protein_coding	ULK3-014	0.265680625116279	0.157891010484746	5.1177182850996	4.42463042183966e-07	1.41703303194701e-06	5.20602305256395	0.55139219159874	0.00798578566831504	2.70255066641438	0.0167307669749032	0.0786916892856704	-7.19746365418198
HAVANA	transcript	ENSG00000140474.12	protein_coding	ULK3	2	ENST00000564029.5	retained_intron	ULK3-024	0.200853727438558	0.156380929781569	6.38426294680019	3.9515289863549e-10	1.73111162136839e-09	12.0250818131689	0.182349277760954	0.00144333737121831	0.695827843614496	0.497513698877405	0.761990347350084	-10.105226163561
HAVANA	transcript	ENSG00000140474.12	protein_coding	ULK3	2	ENST00000563301.5	nonsense_mediated_decay	ULK3-019	0.0509836085090418	0.0265182909339865	2.41595672030377	0.0160529454504202	0.0295329334156518	-4.64706773087928	0.260947420271541	0.00686985601236964	1.97734522642954	0.0672886555390083	0.214962577927658	-8.50934543927437
HAVANA	transcript	ENSG00000140474.12	protein_coding	ULK3	2	ENST00000565011.5	retained_intron	ULK3-010	0.198875810562617	-0.0192261311550773	-0.465286896221455	0.64192953132067	0.740640431204123	-7.4382059861498	0.842694267433743	-0.00147301238396545	-0.20519421491156	0.840266621346149	1	-10.3372843627765
HAVANA	transcript	ENSG00000140474.12	protein_coding	ULK3	2	ENST00000562395.5	retained_intron	ULK3-015	0.169730192540694	0.0796939944585927	2.82580656906923	0.00490575052328635	0.00981210044793789	-3.58842198121838	0.465838515864094	0.00852177359604995	1.54616237405156	0.143559476760245	0.351417312529023	-9.17701811430072
HAVANA	transcript	ENSG00000140474.12	protein_coding	ULK3	2	ENST00000564767.5	retained_intron	ULK3-009	0.597933728323409	0.255912743922947	6.17730330731479	1.35655795331372e-09	5.6275110601871e-09	10.8218347034275	0.947075199351401	0.00518400824474468	0.907660045516595	0.37886232331259	0.64221943552931	-9.9315164845535
HAVANA	transcript	ENSG00000140474.12	protein_coding	ULK3	2	ENST00000565373.5	nonsense_mediated_decay	ULK3-022	0.0414021270922599	0.0143518553643729	0.929040524653207	0.353318435035482	0.462519187396291	-7.11548041285137	0.0813838309343616	0.00186962697569151	0.867521443066782	0.39975408154676	0.664867980178331	-9.96763526629916
HAVANA	transcript	ENSG00000140474.12	protein_coding	ULK3	2	ENST00000565790.5	nonsense_mediated_decay	ULK3-021	0.849157173996557	0.456084982908309	8.93007503671893	8.2433188311212e-18	7.89980029538387e-17	29.4023962445334	0.915127602809026	0.00637143516033804	1.25759449737484	0.228371095782537	0.47788507574198	-9.55747950157014
HAVANA	transcript	ENSG00000140474.12	protein_coding	ULK3	2	ENST00000562161.5	nonsense_mediated_decay	ULK3-016	0.0457639001264821	0.0365190767959873	1.80472654302181	0.0717217844169989	0.115784453635759	-5.92433374017499	0.174364751640421	0.00600231457104119	1.61299298547048	0.128243206229764	0.3278404054759	-9.08072843969949
HAVANA	transcript	ENSG00000140474.12	protein_coding	ULK3	2	ENST00000569813.5	retained_intron	ULK3-020	0.60794621603072	0.365081803232396	8.70513060893889	4.68197824634631e-17	4.14306249270587e-16	27.6889254797767	1.01306756088182	0.0192619390315297	3.12184812399476	0.0072213202704997	0.0420982226761758	-6.37411489785903
HAVANA	transcript	ENSG00000140474.12	protein_coding	ULK3	2	ENST00000568679.1	nonsense_mediated_decay	ULK3-023	0.0936618390226102	0.0418210798209916	2.17705970677228	0.0299452724626208	0.0523437393843415	-5.1895174276891	0.194612817023771	0.00440594763665623	1.04704409816496	0.31218115008141	0.568332341708834	-9.79493605525073
ENSEMBL	transcript	ENSG00000140474.12	protein_coding	ULK3	3	ENST00000631115.1	protein_coding	ULK3-201	0.0129199714209072	0.000705531702661147	0.0472605024975568	0.962324564717293	0.988724026737044	-7.54523347978186	0	0	0	1	1	-10.3597524836655
ENSEMBL	transcript	ENSG00000275411.1	miRNA	MIR6882	3	ENST00000619233.1	miRNA	MIR6882-201	0.324757094726859	0.134324764848159	1.79277532691761	0.0736159832029304	0.11854133918418	-5.94567620338336	0.110812638251786	0.0075985809086939	1.62817055346651	0.124966950067984	0.326762104409075	-9.05846335438304
HAVANA	transcript	ENSG00000140497.16	protein_coding	SCAMP2	2	ENST00000268099.13	protein_coding	SCAMP2-001	0.93802634478665	0.565595476861028	12.6632255119258	4.70527703005666e-32	2.15805559007768e-30	61.876416802478	1.67687492630132	0.00704905634330169	3.22200756385929	0.00589879054150275	0.0362856709585932	-6.17347524826909
HAVANA	transcript	ENSG00000140497.16	protein_coding	SCAMP2	2	ENST00000566480.5	protein_coding	SCAMP2-003	0.185850603205098	0.170244833955486	10.7843720960582	1.64088046169162e-24	3.21623703985011e-23	44.6584988674362	0.31657162024979	0.0029972714805974	2.35291298430309	0.033178053951275	0.129380842539416	-7.85302548576761
HAVANA	transcript	ENSG00000140497.16	protein_coding	SCAMP2	2	ENST00000563663.5	nonsense_mediated_decay	SCAMP2-004	0.00318243008083529	0.00547889195227441	0.597918575220888	0.550166227725094	0.65857548013956	-7.36779073723321	0	0	0	1	1	-10.3597524836655
HAVANA	transcript	ENSG00000140497.16	protein_coding	SCAMP2	2	ENST00000563829.5	retained_intron	SCAMP2-005	0.310544281797956	0.212328589712295	11.6406184162684	7.26296305380549e-28	2.05549911592486e-26	52.3105724438933	0.540079865648107	0.00318903518631224	2.12489017156368	0.0511893262854922	0.176598680661565	-8.25855719852376
HAVANA	transcript	ENSG00000140497.16	protein_coding	SCAMP2	2	ENST00000569251.5	retained_intron	SCAMP2-013	0.310044116273259	-0.0168268739507715	-0.426329934699595	0.670051773409044	0.764540964463655	-7.45555370722874	0.0381303675322811	-0.00203361960172166	-1.22235103290991	0.241029151262855	0.493554373740185	-9.59971758690834
HAVANA	transcript	ENSG00000140497.16	protein_coding	SCAMP2	2	ENST00000569904.5	nonsense_mediated_decay	SCAMP2-012	0.01067903729416	0.0120063116640788	1.07850042707852	0.281332899031635	0.382651701713529	-6.96587171652284	0.32495680400244	0.0137388296489833	2.62520045945535	0.0194985793762057	0.0882061057365302	-7.34543247112282
HAVANA	transcript	ENSG00000140497.16	protein_coding	SCAMP2	2	ENST00000567638.1	retained_intron	SCAMP2-010	0.656337208541292	0.565450673248531	13.4569296599221	1.99954207076595e-35	1.38110423803488e-33	69.5824984163666	0.918469389053281	0.0112827408945954	3.65715209087891	0.00244704735614202	0.0187836774079101	-5.29228027968631
HAVANA	transcript	ENSG00000140497.16	protein_coding	SCAMP2	2	ENST00000565345.5	protein_coding	SCAMP2-009	0.773292881912557	0.39784877097608	8.42263911246827	3.96500881390133e-16	3.18833518107638e-15	25.5828502003034	0.894528139669886	-0.000867546500767776	-0.148487858357367	0.883998397804939	1	-10.3479786599975
HAVANA	transcript	ENSG00000140497.16	protein_coding	SCAMP2	2	ENST00000562363.5	protein_coding	SCAMP2-008	0.0259129580517736	0.0324358125913255	2.59481090706594	0.00974350213240801	0.0185922140917177	-4.20489500363947	0.159421944742101	-0.00190668216477554	-0.688399157720828	0.502042721648294	0.766269626969605	-10.1105460238473
HAVANA	transcript	ENSG00000140497.16	protein_coding	SCAMP2	1	ENST00000564529.1	protein_coding	SCAMP2-007	0.047350764133842	-0.0282556486199547	-1.35873776439253	0.174845149130216	0.254950981723476	-6.62564942289684	0.269006575341454	0.00411098972367229	1.42195565810588	0.176144267044558	0.403040471627574	-9.34807013990838
HAVANA	transcript	ENSG00000140497.16	protein_coding	SCAMP2	2	ENST00000566557.5	retained_intron	SCAMP2-011	0.520982881986278	0.454680207057028	8.17721150807603	2.43372230444703e-15	1.80201862812275e-14	23.7955091436113	0.473676948167761	0.00734325421151853	1.10398437878791	0.287543648893057	0.54002706628435	-9.73431117298432
HAVANA	transcript	ENSG00000140497.16	protein_coding	SCAMP2	2	ENST00000569124.1	retained_intron	SCAMP2-006	0.0503089908530866	0.0302647092313765	2.04278505357286	0.0416000087182089	0.0706538346237898	-5.4701008613109	0.0124006884421105	-0.00028344430724824	-0.500634798618562	0.624124199858137	0.87045663260003	-10.2269553353136
HAVANA	transcript	ENSG00000178802.17	protein_coding	MPI	2	ENST00000569931.5	protein_coding	MPI-014	0.589506862820916	0.163225123226806	2.61677021340771	0.00914653037080353	0.01752628642237	-4.14848707398716	0.0946668484117058	-0.00216381367798185	-0.503429696954037	0.622206202783782	0.87045663260003	-10.2254812402687
HAVANA	transcript	ENSG00000178802.17	protein_coding	MPI	2	ENST00000352410.8	protein_coding	MPI-001	0.393553199730256	0.220494543584369	12.5661067836184	1.19739941840404e-31	5.26443032570396e-30	60.9495910654734	1.14057360809676	0.0117753488151697	8.8656583043703	3.041225840336e-07	5.28067209905758e-05	4.06715936167205
HAVANA	transcript	ENSG00000178802.17	protein_coding	MPI	2	ENST00000566377.5	protein_coding	MPI-003	0.300690438090907	0.123333278019766	6.27680768632691	7.52786322985992e-10	3.20723186749783e-09	11.3961251472331	0.515726818857887	-0.00212165668100086	-0.581815233262272	0.56960660144888	0.828998255765338	-10.1809285334288
HAVANA	transcript	ENSG00000178802.17	protein_coding	MPI	2	ENST00000569233.5	protein_coding	MPI-010	0.164305366002974	0.0866895655020505	3.81548706089932	0.000153016462499094	0.000372726094583835	-0.37731756692426	0.0218416618898624	-0.000156417048761339	-0.22064170370536	0.828441006112835	1	-10.3337799868732
HAVANA	transcript	ENSG00000178802.17	protein_coding	MPI	1	ENST00000567132.5	protein_coding	MPI-021	0.00850347272047185	-0.0032093441354087	-0.293595057700704	0.769189738073595	0.84642958180615	-7.50328556992193	0.0261107740810637	-0.000596817693281456	-0.502833173626476	0.622615329095799	0.87045663260003	-10.2257965260186
HAVANA	transcript	ENSG00000178802.17	protein_coding	MPI	2	ENST00000564633.5	protein_coding	MPI-022	0.0253727026285503	0.00189909555782193	0.193884165777697	0.846345686464184	0.904992061337911	-7.52756831885944	0.0650678332378413	0.00103234943482288	0.5398025984828	0.597507583398066	0.85433430510603	-10.205576387241
HAVANA	transcript	ENSG00000178802.17	protein_coding	MPI	2	ENST00000568907.5	protein_coding	MPI-018	0.0197608131124966	-0.00901709133780827	-0.943888452257697	0.345684615592038	0.454278796612716	-7.10161049963986	0.125057479929579	0.00554465906724478	1.78691634490171	0.0948204019668618	0.273407849401945	-8.81722818102857
HAVANA	transcript	ENSG00000178802.17	protein_coding	MPI	2	ENST00000561470.5	nonsense_mediated_decay	MPI-020	0.648526576622241	-0.06120869376737	-1.17650085920616	0.239957172734132	0.334435712747952	-6.85573932164284	1.54696491869736	0.00731053808257809	2.48320954714554	0.0257676408328596	0.107783821598852	-7.61292536822832
HAVANA	transcript	ENSG00000178802.17	protein_coding	MPI	2	ENST00000563422.5	protein_coding	MPI-005	0.456749974844317	0.144934431266599	4.01253171661087	6.93094052169273e-05	0.000175537001908187	0.370265335650644	0.778434411420628	-0.000195576998407629	-0.0315490311363143	0.975260872983511	1	-10.3592205933901
HAVANA	transcript	ENSG00000178802.17	protein_coding	MPI	2	ENST00000564003.5	protein_coding	MPI-004	0.00432929529849741	0.010032010573452	3.46969502868544	0.00056631307755819	0.00128652027673616	-1.60313603727337	0	0	0	1	1	-10.3597524836655
HAVANA	transcript	ENSG00000178802.17	protein_coding	MPI	2	ENST00000562800.5	protein_coding	MPI-024	0.0104532512635314	-0.0306972221335741	-2.43656348627941	0.0151771009843948	0.0280324226825821	-4.59769242623218	0	0	0	1	1	-10.3597524836655
HAVANA	transcript	ENSG00000178802.17	protein_coding	MPI	2	ENST00000563786.5	protein_coding	MPI-006	0.127864551710052	-0.0226720042607734	-1.01994743472192	0.308248907932291	0.412953597645814	-7.02712616717289	0.315026887901943	-0.00821539172096745	-2.92096422475284	0.0108192054995494	0.0569292760727135	-6.77246765125999
HAVANA	transcript	ENSG00000178802.17	protein_coding	MPI	2	ENST00000535694.5	protein_coding	MPI-002	0.717535841536503	0.0429831580431134	0.788977035528521	0.430501091502445	0.542954379129501	-7.23552881670764	1.90915812322678	-0.000213724564245166	-0.0656133402421433	0.948579705138414	1	-10.3574521817201
HAVANA	transcript	ENSG00000178802.17	protein_coding	MPI	2	ENST00000323744.10	protein_coding	MPI-008	0.997806527623555	0.0364225467400355	0.710039403999657	0.478012236540522	0.590111786689126	-7.29458306787899	1.74954567471396	-0.024681679808325	-6.21274091446852	1.91508986417011e-05	0.000613697263846409	-0.291793525129055
HAVANA	transcript	ENSG00000178802.17	protein_coding	MPI	2	ENST00000567116.5	retained_intron	MPI-016	0.702849825686754	0.017905671206039	0.228220835435798	0.819568296536479	0.884773973736311	-7.52032741588299	1.12400484051343	-0.00262406248732028	-0.264199377982305	0.795335955762822	1	-10.3225400899461
HAVANA	transcript	ENSG00000178802.17	protein_coding	MPI	2	ENST00000568303.1	retained_intron	MPI-011	0.336453514598912	0.131535764712676	5.58146482662233	3.92439000193178e-08	1.40045328122509e-07	7.549683898098	0.677727065732926	0.00541994612369246	1.72249002494461	0.106184558908856	0.295524105054233	-8.91692719562709
HAVANA	transcript	ENSG00000178802.17	protein_coding	MPI	2	ENST00000568828.5	protein_coding	MPI-019	0.0207396584023667	0.00838528208262651	0.905863103772613	0.365446632714411	0.475471285564859	-7.1366930996149	0.0411916592235105	0.00160270078791536	1.1863031197673	0.254534444590456	0.503264873310348	-9.64190652320977
HAVANA	transcript	ENSG00000178802.17	protein_coding	MPI	2	ENST00000562606.5	protein_coding	MPI-013	0.224702301678404	0.0996958831588093	2.44673401683081	0.0147605910241979	0.0273191092523873	-4.57317218822412	0.832600642545219	0.0105859800865354	1.31255723052111	0.209683024066271	0.452296940606141	-9.48969450638357
HAVANA	transcript	ENSG00000178802.17	protein_coding	MPI	2	ENST00000565576.5	protein_coding	MPI-015	0.749679278683409	0.315857561415451	9.44441875555345	1.38472435841626e-19	1.59875680920755e-18	33.4374363671744	1.12540835030978	0.00701678850975648	2.85601220678165	0.0123226725970976	0.0626865508126026	-6.89985283786806
HAVANA	transcript	ENSG00000178802.17	protein_coding	MPI	2	ENST00000567570.5	protein_coding	MPI-012	0.426746545309253	0.112136278651309	4.39863903093113	1.33318086902118e-05	3.65412358968009e-05	1.93694423821995	0.8087102041448	0.00341278266476831	1.40518935959328	0.180979214834544	0.410493441605295	-9.37033915407365
HAVANA	transcript	ENSG00000178802.17	protein_coding	MPI	2	ENST00000568840.1	retained_intron	MPI-017	0.260387392765593	0.102850245783142	4.92333415821035	1.1591918683008e-06	3.55512532552611e-06	4.27797500869543	0.578318244023184	0.00927137278673774	3.37346768316724	0.00434235439898603	0.0288547261155544	-5.8681563358038
HAVANA	transcript	ENSG00000178802.17	protein_coding	MPI	2	ENST00000567177.1	protein_coding	MPI-023	0.00705562213309925	0.0143605160986585	2.60590870562768	0.00943758466814132	0.0180466888972855	-4.17644536191782	0.0250611198277962	-0.000513177869306056	-0.671575201711258	0.512388403474918	0.7759874272549	-10.1223960629009
HAVANA	transcript	ENSG00000178802.17	protein_coding	MPI	2	ENST00000566556.1	retained_intron	MPI-007	0.513820878042672	0.242788932862833	10.4698109957286	2.5620705186683e-23	4.4194591547784e-22	41.9376317725009	0.936363847144092	0.00829724756271515	4.11250087575559	0.00098117076001745	0.00957282317255925	-4.36530481886098
HAVANA	transcript	ENSG00000178802.17	protein_coding	MPI	2	ENST00000564692.1	processed_transcript	MPI-025	0.0029901886631608	-0.00563052597351514	-0.713578312441774	0.475822440059961	0.588051491560124	-7.29206844479186	0.149895803404225	-0.00403642037956053	-1.39109744780976	0.185126710895555	0.416787054140271	-9.38890047889044
HAVANA	transcript	ENSG00000178761.14	protein_coding	FAM219B	2	ENST00000357635.9	protein_coding	FAM219B-001	0.548656066691582	0.134679027738631	3.06058888341824	0.00232830571133901	0.0048768203246184	-2.90977775093315	0.791928929362496	-0.00959263086137533	-2.14701341774018	0.0491074077036287	0.171484189550371	-8.22011887842234
HAVANA	transcript	ENSG00000178761.14	protein_coding	FAM219B	2	ENST00000566132.5	nonsense_mediated_decay	FAM219B-012	0.0334600746643746	0.015638094992604	1.48100346156051	0.139238418971921	0.209131768035096	-6.45287755725604	0.0428617361257146	-5.47034237739978e-08	-4.56662456261143e-05	0.999964184530623	1	-10.359752482551
HAVANA	transcript	ENSG00000178761.14	protein_coding	FAM219B	2	ENST00000563671.5	nonsense_mediated_decay	FAM219B-014	0.141725008130928	-0.00889758787985402	-0.469600602542711	0.63884606037697	0.73797216385771	-7.43619192769827	0.424529671810943	-0.00463423468431525	-1.31223086752304	0.209790274688786	0.452390062381193	-9.49010378518848
HAVANA	transcript	ENSG00000178761.14	protein_coding	FAM219B	2	ENST00000563119.5	protein_coding	FAM219B-006	0.851038356909183	0.090743789622104	1.82002577433598	0.0693555870055149	0.112334766370572	-5.89680815442443	1.44317023093853	0.00450367659411781	1.85527202486861	0.0839532518556367	0.251675187437617	-8.70890678346796
HAVANA	transcript	ENSG00000178761.14	protein_coding	FAM219B	2	ENST00000569524.5	nonsense_mediated_decay	FAM219B-002	2.06090234303778	0.517706047883306	10.0436666828452	9.77434225885793e-22	1.42184991954525e-20	38.3343656802547	2.99604960897227	-0.00120021756230188	-0.421062924404234	0.679869733234329	0.909552012538633	-10.2655801713117
HAVANA	transcript	ENSG00000178761.14	protein_coding	FAM219B	2	ENST00000564723.1	processed_transcript	FAM219B-011	0.147306811423686	-0.034261713656276	-0.544995039744351	0.586001051075464	0.69120838671364	-7.39799229146061	0.150984976818991	-0.00805253209701286	-1.81116894615483	0.0908294840326536	0.265737611918106	-8.77908891341891
HAVANA	transcript	ENSG00000178761.14	protein_coding	FAM219B	2	ENST00000566894.1	retained_intron	FAM219B-005	0.985113423472395	0.181128209706354	4.960904045026	9.64649293366916e-07	2.98391902827195e-06	4.45481142726739	1.48566298533227	0.0119737943844981	6.14271378834246	2.16349204764574e-05	0.000663738951827946	-0.41930686185286
HAVANA	transcript	ENSG00000178761.14	protein_coding	FAM219B	2	ENST00000563069.5	nonsense_mediated_decay	FAM219B-003	0.334108873033162	-0.0668248739202006	-2.16434239859933	0.0309129024722301	0.0538912738359953	-5.21684335925025	1.05122150927194	-0.000860744673302145	-0.313858482423869	0.758088301683578	0.972187640399476	-10.3072880580538
HAVANA	transcript	ENSG00000178761.14	protein_coding	FAM219B	2	ENST00000563413.5	nonsense_mediated_decay	FAM219B-017	0.00283870608951989	-0.00171065259579964	-0.387657584432332	0.698435178481679	0.788850293466557	-7.47127637964317	0.0502285438135876	-0.000593972248485302	-0.344590440325333	0.735337989538068	0.954367704990777	-10.2965545093333
HAVANA	transcript	ENSG00000178761.14	protein_coding	FAM219B	2	ENST00000565772.5	protein_coding	FAM219B-004	0.332917421272253	0.025535471592095	0.858819316986794	0.390853630899642	0.502220761304203	-7.17810650856723	0.844864903322633	0.0118150728801955	3.52523661089919	0.00319442337668224	0.0229125548350935	-5.56053133080012
HAVANA	transcript	ENSG00000178761.14	protein_coding	FAM219B	2	ENST00000570143.5	nonsense_mediated_decay	FAM219B-016	0.0789065066216739	0.0180816228840944	1.3301800646343	0.184068147652278	0.266584918151188	-6.66387685696588	0.27919446746052	0.00105220855216884	0.372295029353525	0.715045906302468	0.938234760383439	-10.2860339639101
HAVANA	transcript	ENSG00000178761.14	protein_coding	FAM219B	2	ENST00000563877.5	nonsense_mediated_decay	FAM219B-019	0	0	0	1	1	-7.54634944069386	0.00900134443589338	0.000617235047032689	1.6082218611579	0.129288243532855	0.328965506302955	-9.08769757919049
HAVANA	transcript	ENSG00000178761.14	protein_coding	FAM219B	2	ENST00000566194.5	nonsense_mediated_decay	FAM219B-009	0.335211021367323	0.224325248145813	8.88998466089494	1.12598581627885e-17	1.06395883293177e-16	29.0946880277646	0.672954090056729	-0.00214889504159593	-0.719767078854949	0.483083603072891	0.749370096561998	-10.0877199629009
HAVANA	transcript	ENSG00000178761.14	protein_coding	FAM219B	2	ENST00000564857.1	retained_intron	FAM219B-008	0.23044294778579	-0.0604927230829925	-2.22470578788928	0.0265486198251641	0.0468803511309877	-5.08574330896552	0.668016327428402	0.00387078288846916	1.18475137975594	0.255128632733452	0.503895659084587	-9.64369933510193
HAVANA	transcript	ENSG00000178761.14	protein_coding	FAM219B	2	ENST00000567388.5	nonsense_mediated_decay	FAM219B-013	0.351575506116134	-0.00869620867657518	-0.230480512310879	0.817813109099345	0.883463777547623	-7.51980959015566	0.485656851905556	-0.00190029227786859	-0.397873401401016	0.696506493664335	0.923175710747075	-10.2756129525084
HAVANA	transcript	ENSG00000178761.14	protein_coding	FAM219B	2	ENST00000569761.1	nonsense_mediated_decay	FAM219B-010	0.00854381439067386	0.019380391292344	4.3870037895745	1.40368359129326e-05	3.83788655327319e-05	1.88778148945404	0.0708984838761193	-0.0013528956955992	-1.14760686900185	0.269671656308725	0.519584108850558	-9.68603412083725
HAVANA	transcript	ENSG00000178761.14	protein_coding	FAM219B	2	ENST00000563706.5	processed_transcript	FAM219B-007	0.00241099158673808	-0.00445493585665505	-1.13537820084289	0.256763344124695	0.354182573842345	-6.90311240375514	0.00984004505420176	-0.000224915315524612	-0.498984319477837	0.625258165959474	0.87045663260003	-10.2278221133613
HAVANA	transcript	ENSG00000178761.14	protein_coding	FAM219B	2	ENST00000562698.5	protein_coding	FAM219B-018	0.12624232244802	0.0367250019199555	1.68770581898174	0.0920942131379399	0.14492816432787	-6.12728007218355	0.352389577031765	0.0024304132035581	0.841163474591645	0.413882716813574	0.679432845225927	-9.99055200562038
HAVANA	transcript	ENSG00000178761.14	protein_coding	FAM219B	2	ENST00000564019.1	nonsense_mediated_decay	FAM219B-015	0.0653946786689633	0.0335206365115259	2.28652550966133	0.0226426772258387	0.0405206772077471	-4.94781752606779	0.20349768743178	0.00380105012632367	1.77600772273758	0.0966655776142284	0.277011000062113	-8.83427574653732
HAVANA	transcript	ENSG00000178741.11	protein_coding	COX5A	2	ENST00000322347.10	protein_coding	COX5A-001	1.40584232974787	0.17588314845821	3.82229929596347	0.000148966988186056	0.000363422469265927	-0.352063418896356	2.41624094543924	-0.00381245986916917	-2.07356126010025	0.0563375985986442	0.189134810956889	-8.34692392678146
HAVANA	transcript	ENSG00000178741.11	protein_coding	COX5A	1	ENST00000562233.5	protein_coding	COX5A-006	0.578296230146708	0.115673263832548	2.67956024178894	0.00761608789543753	0.0147841499999658	-3.98464519528634	0.445202063523656	0.00585338612905851	1.45141543537975	0.16790703563354	0.390467663424171	-9.30845999116674
HAVANA	transcript	ENSG00000178741.11	protein_coding	COX5A	1	ENST00000567270.5	protein_coding	COX5A-005	0.397219189329841	0.295000801575835	5.94266354371544	5.27683522420212e-09	2.06032668357181e-08	9.49889144903961	0.732636655805745	0.00662359215811552	0.921563741943117	0.371801720522598	0.63442917680878	-9.91866490899608
HAVANA	transcript	ENSG00000178741.11	protein_coding	COX5A	2	ENST00000568783.5	protein_coding	COX5A-003	0.0995485188554923	0.0154665417682983	0.902919820814822	0.367005227424434	0.477075709155886	-7.1393486630324	0.119137943350774	0.000724875636874555	0.329087007030522	0.746784382919546	0.963425859532728	-10.3020926715369
HAVANA	transcript	ENSG00000178741.11	protein_coding	COX5A	2	ENST00000568517.1	protein_coding	COX5A-002	3.76181616381225	0.470508272543737	7.74887121374277	5.24994391155967e-14	3.40460361856313e-13	20.773539305032	5.01980639931328	-0.019278954588341	-3.15994732109587	0.00668676009599587	0.0398073052722885	-6.29793133806515
HAVANA	transcript	ENSG00000178741.11	protein_coding	COX5A	2	ENST00000564811.1	protein_coding	COX5A-004	1.51489954760715	0.275546149105872	3.21124523497226	0.00140708309783251	0.00303617858202734	-2.44685368796865	4.07930009292057	0.0210880811822465	2.42151029354925	0.0290556053575553	0.117465013484821	-7.72730655013083
HAVANA	transcript	ENSG00000178718.6	protein_coding	RPP25	2	ENST00000322177.5	protein_coding	RPP25-001	0.520641713362737	0.161749443175411	7.05690811750204	5.74162676689417e-12	3.02630518349072e-11	16.1647295644764	1.4032866069206	0.00379072130466085	2.27304380952831	0.0386732301566102	0.144337389339893	-7.99733728636396
HAVANA	transcript	ENSG00000198794.11	protein_coding	SCAMP5	2	ENST00000568423.5	nonsense_mediated_decay	SCAMP5-005	0.0396504883371823	-0.0144775553272275	-1.74313527822136	0.0819275256765543	0.130563748155172	-6.03282469734871	0.143398124922674	0.00254400562918226	1.48377583943896	0.159229909453877	0.376853914397867	-9.26425288792903
HAVANA	transcript	ENSG00000198794.11	protein_coding	SCAMP5	2	ENST00000425597.7	protein_coding	SCAMP5-001	2.85617115167629	1.03611890093451	13.5645345204679	6.86246137547885e-36	5.01133155270005e-34	70.644353224935	5.26512740566475	0.00976069688249259	4.89170914014136	0.000213852379918577	0.0031798514985862	-2.801103342262
HAVANA	transcript	ENSG00000198794.11	protein_coding	SCAMP5	2	ENST00000562327.5	protein_coding	SCAMP5-017	0.29231898465188	-0.0251996958744507	-0.599739715528723	0.54895264686988	0.657452502487557	-7.36670176709212	0.13601879236294	-0.00232153613763806	-1.0199578857814	0.324427691665885	0.582077569898373	-9.82280685657126
HAVANA	transcript	ENSG00000198794.11	protein_coding	SCAMP5	2	ENST00000568018.5	protein_coding	SCAMP5-016	0.761740398557276	0.33388764709205	7.2627418988333	1.47197606850751e-12	8.24170661684751e-12	17.4994732574099	1.82185618443863	0.00903747354741621	2.04930341562991	0.0589328414658648	0.195300788040211	-8.38827793481161
HAVANA	transcript	ENSG00000198794.11	protein_coding	SCAMP5	2	ENST00000562212.5	protein_coding	SCAMP5-004	0.580739809604295	0.263778255942014	6.60855394613602	1.00057730449341e-10	4.65386666051231e-10	13.3669532232926	0.874002828568565	0.00435387580218394	0.843184210352091	0.412788092427722	0.678281396895014	-9.98881775213063
HAVANA	transcript	ENSG00000198794.11	protein_coding	SCAMP5	2	ENST00000565923.5	processed_transcript	SCAMP5-011	0.201564125775362	0.22818196917249	6.94908586153092	1.15713871513628e-11	5.91634604174753e-11	15.4780683793225	0.486332970341723	0.00202912518975964	0.548700235440123	0.591541443613719	0.848834640422161	-10.2005040745147
HAVANA	transcript	ENSG00000198794.11	protein_coding	SCAMP5	2	ENST00000567920.5	protein_coding	SCAMP5-018	1.25534703602101	0.365737303407749	5.15437081844352	3.6769898587091e-07	1.18775987282954e-06	5.38464061698464	2.8332680037261	0.0130821060980415	4.13805738889757	0.00093248973541287	0.00921317868650202	-4.31340150127827
HAVANA	transcript	ENSG00000198794.11	protein_coding	SCAMP5	2	ENST00000562765.5	nonsense_mediated_decay	SCAMP5-003	0.00853001693558799	-0.00163118095627475	-0.292586900537807	0.769959862359917	0.847098154255152	-7.50358078519483	0.0255599066891077	0.000976776830293413	1.49345697108623	0.1567079951102	0.372833903110663	-9.25088781000036
HAVANA	transcript	ENSG00000198794.11	protein_coding	SCAMP5	2	ENST00000567535.5	retained_intron	SCAMP5-010	0.603134489900555	0.154491070059201	4.79137430399847	2.18956311221942e-06	6.52220602672124e-06	3.66653969128626	1.30519511290111	0.00638711868929157	2.39631951045033	0.0305095846491155	0.121660545436705	-7.7736566648631
HAVANA	transcript	ENSG00000198794.11	protein_coding	SCAMP5	2	ENST00000566872.5	protein_coding	SCAMP5-006	0.853323430873235	0.107641903037196	2.1161994747887	0.0348236851304416	0.0600798793224458	-5.31886545532304	0.434127968627003	-0.000208680144426358	-0.0451451363500068	0.964606079932645	1	-10.3586634122579
HAVANA	transcript	ENSG00000198794.11	protein_coding	SCAMP5	2	ENST00000564491.5	nonsense_mediated_decay	SCAMP5-015	0.144312242000881	0.148518586620949	4.37435109430972	1.48439601460788e-05	4.04735629561445e-05	1.83445643640955	0.366351973922328	-0.00519265819439898	-2.19130870703249	0.0451729597772255	0.161458846265148	-8.14254269791634
HAVANA	transcript	ENSG00000198794.11	protein_coding	SCAMP5	2	ENST00000361900.10	protein_coding	SCAMP5-002	0.437065680923036	0.29845833843056	5.53071777135763	5.15922910980576e-08	1.81801142301156e-07	7.28443425675587	1.03901556336931	-0.0058571979931298	-1.0392478943838	0.315671093823114	0.572377981014984	-9.80302264887496
HAVANA	transcript	ENSG00000198794.11	protein_coding	SCAMP5	2	ENST00000564141.1	processed_transcript	SCAMP5-007	0.301223508232913	0.0523992316148619	1.5328045375241	0.125959394829847	0.191294756711343	-6.37523054992915	0.558914001034533	0.0127882546382298	3.23954633226132	0.00569332296810088	0.0353382513020665	-6.13822809381583
HAVANA	transcript	ENSG00000198794.11	protein_coding	SCAMP5	2	ENST00000568119.5	protein_coding	SCAMP5-008	0.540175900781083	0.0560891185178951	1.43380023991163	0.152257203630682	0.22608738806262	-6.52132846967959	0.348334898987287	0.000783948904910338	0.246731461902791	0.808567125455362	1	-10.3272881912313
HAVANA	transcript	ENSG00000198794.11	protein_coding	SCAMP5	2	ENST00000565989.5	protein_coding	SCAMP5-009	0.0421818533759685	0.0104202442226543	0.776903733513691	0.43758464656661	0.550058890019593	-7.24496294955492	0.358812522734861	0.00388530752545849	1.72141802002714	0.106383356070992	0.295887477132437	-8.91856581661146
HAVANA	transcript	ENSG00000198794.11	protein_coding	SCAMP5	2	ENST00000564779.5	protein_coding	SCAMP5-014	1.05847818649948	1.7192405736067	13.4564164616456	2.00974806665528e-35	1.38717811214909e-33	69.5774435037527	0.448586846803021	-0.00379336238046089	-0.652897636283979	0.524016640970618	0.786810416118905	-10.1352286540693
HAVANA	transcript	ENSG00000198794.11	protein_coding	SCAMP5	2	ENST00000567529.1	nonsense_mediated_decay	SCAMP5-013	0.0220682715401108	0.0194858485453357	1.27793314457375	0.201868697720119	0.288613894355369	-6.73172756918994	0.11845200094341	-0.00115434614680587	-0.926957273984238	0.369087198127739	0.631529559042	-9.91363272005762
HAVANA	transcript	ENSG00000198794.11	protein_coding	SCAMP5	2	ENST00000568081.1	protein_coding	SCAMP5-012	1.39992581686457	0.877344964138489	13.7797929257017	7.98761878714883e-37	6.59828368086603e-35	72.7800776229701	1.2672007254809	0.00669319204305769	2.69859134210922	0.0168627046200361	0.0791473757562516	-7.20507311085352
HAVANA	transcript	ENSG00000261813.2	processed_pseudogene	RP11-151H2.3	1	ENST00000567709.2	processed_pseudogene	RP11-151H2.3-001	0.0206719382509463	0.0280454011942395	3.14331528428173	0.00177013357810345	0.00376815418259284	-2.65822903488703	0.26961970078311	0.00384608472922102	1.34509573903387	0.199208863605215	0.43761745841448	-9.44848893149611
ENSEMBL	transcript	ENSG00000199580.1	misc_RNA	Y_RNA	3	ENST00000362710.1	misc_RNA	Y_RNA.48-201	0.0435224903553298	0.000530632875780301	0.0185009476054049	0.985246635822655	1	-7.54617842298372	0.298296539101418	0.0114525311045153	1.24747693771349	0.231950287475528	0.482900485614126	-9.56970427217832
HAVANA	transcript	ENSG00000260483.2	processed_pseudogene	RP11-151H2.1	1	ENST00000565251.2	processed_pseudogene	RP11-151H2.1-001	0.143190889503383	0.0665026016650429	2.8504641359119	0.00454671196098867	0.00914070068050365	-3.51960829480263	0.117145153640304	0.00270442548025563	1.03861442174226	0.315955905799071	0.572741876818909	-9.80367743036946
HAVANA	transcript	ENSG00000138621.11	protein_coding	PPCDC	2	ENST00000342932.7	protein_coding	PPCDC-001	0.45679177299734	0.231261584067179	9.72008887523213	1.45401448111938e-20	1.86365455201702e-19	35.6647484134998	0.707420549952773	0.00676965393372554	3.5074200957474	0.00331160915555973	0.0235518583432838	-5.59670994113847
HAVANA	transcript	ENSG00000138621.11	protein_coding	PPCDC	2	ENST00000568207.5	retained_intron	PPCDC-009	0.232770749592966	0.115061214424046	6.89207694460519	1.67038503859467e-11	8.40729613094538e-11	15.1185242727803	0.537275745723408	0.00496363856250598	2.7310266417363	0.0158108974033019	0.0754564044632012	-7.14262779973001
HAVANA	transcript	ENSG00000138621.11	protein_coding	PPCDC	1	ENST00000564923.5	protein_coding	PPCDC-005	0.0420677866658958	0.0253008580528098	2.46473330202989	0.0140481862389344	0.0260935116814217	-4.52953319517772	0.0219946356715102	-0.000749284929643244	-1.34213575187616	0.200143894247288	0.439067567878907	-9.45226995272217
HAVANA	transcript	ENSG00000138621.11	protein_coding	PPCDC	2	ENST00000569562.5	protein_coding	PPCDC-003	0.38905583495146	-0.013417000293475	-0.385683364435703	0.699895977570126	0.790073188492621	-7.47203896601833	0.350115013620981	-0.00288825206268396	-0.812978420473746	0.42934788982775	0.695469162305775	-10.0143465029329
HAVANA	transcript	ENSG00000138621.11	protein_coding	PPCDC	2	ENST00000562192.1	retained_intron	PPCDC-010	0.151365850640783	0.22232404966473	8.17649755152232	2.44646221739356e-15	1.81090566380419e-14	23.7903682392022	0.416168241704729	0.00946706865322478	1.75239848712844	0.100768010473324	0.284858193131143	-8.87094042193486
HAVANA	transcript	ENSG00000138621.11	protein_coding	PPCDC	1	ENST00000568649.5	protein_coding	PPCDC-007	0.232007703510682	0.203445963654653	7.959014751749	1.18149152956539e-14	8.1721772212946e-14	22.2404060982367	0.0624182929434541	-0.00154304220100055	-1.22366432789151	0.240547849607857	0.493554373740185	-9.59816110917319
HAVANA	transcript	ENSG00000138621.11	protein_coding	PPCDC	2	ENST00000562095.1	protein_coding	PPCDC-008	0.26077492662514	0.103013140845666	3.12697628639699	0.00186948493171413	0.0039666657415243	-2.70842279574656	0.394288287375318	0.0047275522092857	1.36320321312915	0.193565505234857	0.429587182724657	-9.42521808532126
HAVANA	transcript	ENSG00000138621.11	protein_coding	PPCDC	1	ENST00000567336.1	protein_coding	PPCDC-006	0.0117752096816385	0.00765942351748092	1.45049904254997	0.147549313684801	0.219929524327637	-6.49736427176746	0.00801632352876783	0.000549690756258366	1.60310404124435	0.130417335847356	0.330536862724436	-9.0951571102674
HAVANA	transcript	ENSG00000138621.11	protein_coding	PPCDC	2	ENST00000563393.1	protein_coding	PPCDC-002	0.371984620753459	-0.0653172086319605	-2.21486877044194	0.0272211803805678	0.0479666339219738	-5.1073489827002	0.562700938798238	-0.000391616712790074	-0.13691529429206	0.892976396327805	1	-10.3497412209088
HAVANA	transcript	ENSG00000138621.11	protein_coding	PPCDC	2	ENST00000564953.1	retained_intron	PPCDC-004	0.00616608335903669	-0.0068383465381019	-1.21120181780648	0.226392845659749	0.318363217236093	-6.81446029571968	0.0130941097153582	9.97646454503478e-05	0.165708549103572	0.870669405941253	1	-10.3450921200595
HAVANA	transcript	ENSG00000138621.11	protein_coding	PPCDC	2	ENST00000563298.1	processed_transcript	PPCDC-011	0.588468863090006	0.244106876981606	6.74978586958712	4.13257881899511e-11	1.99979188561305e-10	14.2318180681526	0.222780266054616	0.0011972395995404	0.612507752969248	0.549666219932282	0.810443090227858	-10.1618086612988
HAVANA	transcript	ENSG00000260152.2	processed_pseudogene	RP11-69H7.4	1	ENST00000565381.2	processed_pseudogene	RP11-69H7.4-001	0.330407995025244	0.198114999688458	7.45811173200722	3.93269697579579e-13	2.33661341882334e-12	18.7949659106208	0.366418236861097	0.00514313513426673	2.38779813759553	0.0310168606891975	0.123135952791265	-7.78928823668786
ENSEMBL	transcript	ENSG00000203411.3	misc_RNA	Metazoa_SRP	3	ENST00000366232.3	misc_RNA	Metazoa_SRP.4-201	1.56191402283602	0.457093370524899	8.12337477079634	3.60449755881572e-15	2.62254265513034e-14	23.4088148830621	0.745278496501891	0.0110859581416853	2.28259251176922	0.0379738543501485	0.142463054579448	-7.98020653022312
ENSEMBL	transcript	ENSG00000252722.1	scaRNA	SCARNA20	3	ENST00000516913.1	scaRNA	SCARNA20.3-201	0.00345474526380349	-0.00273931804181983	-0.469844257314957	0.638672080097363	0.737808062315009	-7.43607761183614	1.12152222234571	0.0143912777511436	1.85236013247849	0.0843924934158067	0.25260395900552	-8.71357288937487
HAVANA	transcript	ENSG00000240366.1	processed_pseudogene	RPL36AP45	1	ENST00000497944.1	processed_pseudogene	RPL36AP45-001	0.0483637118365662	0.0543119501673655	4.19903095391621	3.17614377693275e-05	8.34602347976238e-05	1.11028442695819	0.192285814335463	0.00261975845896455	0.829297454424034	0.420348758249752	0.686239627121859	-10.0006595059992
HAVANA	transcript	ENSG00000167173.18	protein_coding	C15orf39	2	ENST00000563905.5	protein_coding	C15orf39-005	0.0290726900307602	-0.0193358017132601	-1.52830258510338	0.127072687039135	0.192820044467225	-6.38208366147667	0.00705404515404234	-0.000161235317806682	-0.49484186464293	0.62810856980371	0.870515385407412	-10.2299854108404
HAVANA	transcript	ENSG00000167173.18	protein_coding	C15orf39	2	ENST00000562637.1	protein_coding	C15orf39-006	0.554976641678711	0.176626751687353	4.68390893281136	3.63603917938286e-06	1.05754640181171e-05	3.17979465778474	0	0	0	1	1	-10.3597524836655
HAVANA	transcript	ENSG00000167173.18	protein_coding	C15orf39	2	ENST00000360639.6	protein_coding	C15orf39-001	0.0630922658044716	0.034916319681921	3.12073275538135	0.00190878774765079	0.0040449901029486	-2.727536653421	0.0796386156062733	0.00135218324788234	0.702121293409411	0.493695683733464	0.758619466676846	-10.1006774860961
HAVANA	transcript	ENSG00000167173.18	protein_coding	C15orf39	2	ENST00000394987.4	protein_coding	C15orf39-002	0.087470266300557	0.14284230578271	9.1491603800342	1.47406047413339e-18	1.52456953307964e-17	31.1015145348004	0.39901337284941	0.00738676301945033	2.84575096235174	0.0125781801743068	0.0636566419446215	-6.91990503234442
HAVANA	transcript	ENSG00000167173.18	protein_coding	C15orf39	2	ENST00000564848.1	protein_coding	C15orf39-007	0.105167957873672	0.0626081013438465	3.5255732201565	0.000461609159379634	0.00106049447459466	-1.41253533669914	0.333309415740852	0.0107320413758876	2.20411996637149	0.0440909249354795	0.158718926725352	-8.1199564914477
HAVANA	transcript	ENSG00000167173.18	protein_coding	C15orf39	2	ENST00000567617.1	protein_coding	C15orf39-004	0.0767019160544564	0.117260786936723	9.92781973700747	2.58661572266483e-21	3.59164218087817e-20	37.3718645881121	0.216953460245945	0.0033136614631272	1.35910491151768	0.194831293696428	0.431461267956832	-9.43050614401186
HAVANA	transcript	ENSG00000167173.18	protein_coding	C15orf39	2	ENST00000565074.1	protein_coding	C15orf39-008	0.019169554152339	0.0206766999699696	5.70472331963914	2.00199765882001e-08	7.36388757800365e-08	8.2028207627821	0.057797260947047	0.00185963717019222	4.0710616450409	0.00106568026840739	0.0101611542843127	-4.44951579074674
HAVANA	transcript	ENSG00000261779.1	antisense	RP11-69H7.3	2	ENST00000563568.1	antisense	RP11-69H7.3-001	0.000926782437448081	0.001995841064601	0.904935359634249	0.36593746513161	0.47596172771801	-7.1375310821298	0.0374039519973772	-0.00199487743986012	-1.22231976085869	0.241040621103368	0.493554373740185	-9.59975463303055
HAVANA	transcript	ENSG00000260660.2	unitary_pseudogene	RP11-69H7.2	2	ENST00000636412.1	processed_transcript	RP11-69H7.2-003	0.00101583928309649	0.000807553696418395	1.50226859289545	0.133661936743606	0.201749487333475	-6.42132230544593	0.0563084018257928	0.00155395592303237	5.29390689896599	0.000100093368343072	0.00186124016381828	-2.01504355863671
HAVANA	transcript	ENSG00000260660.2	unitary_pseudogene	RP11-69H7.2	2	ENST00000637356.1	unitary_pseudogene	RP11-69H7.2-004	0.000338033493373958	0.000324256435377438	0.85764355626708	0.391502109629182	0.502912558846314	-7.17911335365218	0.0613716964549707	0.0015008895344295	2.53688586705786	0.0231989448505466	0.100207892529227	-7.51247546521305
HAVANA	transcript	ENSG00000260660.2	unitary_pseudogene	RP11-69H7.2	2	ENST00000563803.1	processed_transcript	RP11-69H7.2-002	0.000708677082896008	0.00100527147553378	1.0471390376164	0.295543708217892	0.398662438661142	-6.99910327699897	0.0343882317403559	0.000705911654666328	0.695007658522766	0.498012554500085	0.762435615390624	-10.1058161422416
HAVANA	transcript	ENSG00000260660.2	unitary_pseudogene	RP11-69H7.2	2	ENST00000567079.1	processed_transcript	RP11-69H7.2-001	0.000499320342586395	0.000934228170855562	0.771662445346947	0.440680595675316	0.553009287601447	-7.24901333960474	0.0103311865588227	-0.000236141407058805	-0.706566436307005	0.491009452985267	0.756173188810386	-10.0974416403266
HAVANA	transcript	ENSG00000260104.1	unprocessed_pseudogene	RP11-817O13.1	2	ENST00000565567.1	unprocessed_pseudogene	RP11-817O13.1-001	0.0121395697403561	-0.00471361138498743	-0.369816486546776	0.711676535277641	0.799914831788643	-7.4780265864431	0	0	0	1	1	-10.3597524836655
HAVANA	transcript	ENSG00000261205.2	processed_pseudogene	NIFKP4	1	ENST00000567275.2	processed_pseudogene	NIFKP4-001	0.261041857318132	0.1225752206286	7.23117019127329	1.81730590679052e-12	1.00785427810097e-11	17.2927236070204	0.102771872133515	0.00190249109911824	2.36712555634205	0.0322809052102147	0.126798569439795	-7.8271084184593
HAVANA	transcript	ENSG00000140478.14	protein_coding	GOLGA6D	2	ENST00000434739.3	protein_coding	GOLGA6D-001	0.00186078224671422	-0.000940144583832164	-0.677164831131052	0.498615999448682	0.610070188158826	-7.31734624334785	0	0	0	1	1	-10.3597524836655
HAVANA	transcript	ENSG00000167195.7	protein_coding	GOLGA6C	2	ENST00000300576.5	protein_coding	GOLGA6C-001	0.0212555881436121	-0.00306891869348599	-0.573540277822977	0.566537996933241	0.673478275066095	-7.38204955399879	0.0637216111264962	0.00243226076082794	2.18007491473604	0.0461420551934827	0.163934142468824	-8.16229325220499
HAVANA	transcript	ENSG00000260357.1	transcribed_unprocessed_pseudogene	DNM1P34	2	ENST00000567292.1	processed_transcript	DNM1P34-001	0.0131289452933016	0.00512989327394558	2.60232246950594	0.00953548835813219	0.0182223717772102	-4.18565174000319	0.0988880803961331	0.000706794058385029	0.933444979899704	0.36584008592934	0.627904228845173	-9.90754511608641
HAVANA	transcript	ENSG00000260357.1	transcribed_unprocessed_pseudogene	DNM1P34	2	ENST00000567850.1	transcribed_unprocessed_pseudogene	DNM1P34-002	0.00180034332481242	0.00410989437126673	1.98925689491471	0.0472197886208504	0.0792373408942417	-5.577060082154	0	0	0	1	1	-10.3597524836655
HAVANA	transcript	ENSG00000259790.1	transcribed_processed_pseudogene	ANP32BP1	2	ENST00000564205.1	processed_transcript	ANP32BP1-002	0.000609760966918293	-0.000449174683654541	-0.870236671796971	0.384590593711823	0.495596317527425	-7.16825791212931	0.00509655291478041	-0.000116492638052124	-0.487310901409648	0.633306313514534	0.872744926964594	-10.2338735946721
HAVANA	transcript	ENSG00000259790.1	transcribed_processed_pseudogene	ANP32BP1	1	ENST00000568553.1	transcribed_processed_pseudogene	ANP32BP1-001	0.00267738304931826	0.00120580766387457	0.840510698722704	0.401025702570603	0.512792270438438	-7.19362878099279	0	0	0	1	1	-10.3597524836655
HAVANA	transcript	ENSG00000140365.15	protein_coding	COMMD4	2	ENST00000267935.12	protein_coding	COMMD4-001	0.868476877604332	-0.297695304810883	-4.43602973996413	1.12883683261143e-05	3.11765668988167e-05	2.09574736403736	1.71768721529728	-0.0130990402645004	-1.71573332455501	0.107443007086175	0.298020584976922	-8.92724391308266
HAVANA	transcript	ENSG00000140365.15	protein_coding	COMMD4	2	ENST00000567195.5	protein_coding	COMMD4-010	0.579339012234207	-0.153636363359299	-2.33845684245101	0.0197585536707104	0.0357594505801272	-4.82909363313441	0.58840016767838	-0.015576318428982	-2.12072980455752	0.0515898469834072	0.177627931252108	-8.26576235562017
HAVANA	transcript	ENSG00000140365.15	protein_coding	COMMD4	2	ENST00000566843.1	retained_intron	COMMD4-004	0.304796066541109	0.0679910570976419	3.09733809574298	0.00206292225088493	0.00435204503210402	-2.79882997422377	0.553538586843305	0.00361263502787841	1.43949639878593	0.171200442429679	0.395533931314335	-9.32455919284199
HAVANA	transcript	ENSG00000140365.15	protein_coding	COMMD4	2	ENST00000564815.5	protein_coding	COMMD4-011	0.368692348604959	0.101312761019108	3.80388936897129	0.000160150673612962	0.000389169425557077	-0.420214502803484	0.620301339264396	-0.00280582042594164	-0.685233550909083	0.503979997313074	0.768109429850314	-10.1127967371819
HAVANA	transcript	ENSG00000140365.15	protein_coding	COMMD4	2	ENST00000562610.5	nonsense_mediated_decay	COMMD4-012	0.149312107035771	-0.0100148566067719	-0.260633841602324	0.79448268828978	0.865872495435402	-7.51241152361379	0.318457908460009	0.00863805025535354	1.39289058213933	0.184594679685468	0.415975424311178	-9.3865465638795
HAVANA	transcript	ENSG00000140365.15	protein_coding	COMMD4	2	ENST00000338995.10	protein_coding	COMMD4-005	0.621574951782835	-0.0767352785415197	-1.2932610958749	0.196520699731682	0.282035208354159	-6.71210171784878	0.669477901647384	-0.00293883562151058	-0.449522910147452	0.659685783780252	0.893268509862241	-10.2525100473831
HAVANA	transcript	ENSG00000140365.15	protein_coding	COMMD4	2	ENST00000567023.5	retained_intron	COMMD4-006	0.0536858525370866	-0.0170156758117159	-1.51408641250684	0.130638682981317	0.197658524920544	-6.40359317740576	0.00852400859504936	-0.000454613791735966	-1.2074683989925	0.24653588629037	0.495904241650533	-9.61726080120689
HAVANA	transcript	ENSG00000140365.15	protein_coding	COMMD4	2	ENST00000567720.5	nonsense_mediated_decay	COMMD4-013	0.182804309158914	0.0343357116657192	1.46210825594829	0.144342658596012	0.215783497734307	-6.48054193752351	0.0125272232632095	-0.000668118574037838	-1.21581353211532	0.243436201258886	0.493902361087916	-9.60744538526676
HAVANA	transcript	ENSG00000140365.15	protein_coding	COMMD4	2	ENST00000566230.5	retained_intron	COMMD4-015	0.553793104940032	-0.0593995787381586	-1.20944490044171	0.22706614327057	0.319170661045604	-6.81657893089642	0.0923609813480982	-0.00318400547926577	-1.2800175567424	0.220593830266063	0.467262365798479	-9.5301042851812
HAVANA	transcript	ENSG00000140365.15	protein_coding	COMMD4	2	ENST00000564587.5	retained_intron	COMMD4-014	0.037266948271023	0.0107700707043922	0.848110429098052	0.39678415732665	0.508421031909804	-7.18722612170495	0.0503660983497548	0.00314297911858484	1.71641431128826	0.107315583094691	0.297749867231137	-8.9262053405234
HAVANA	transcript	ENSG00000140365.15	protein_coding	COMMD4	2	ENST00000565517.5	retained_intron	COMMD4-016	0.0155892911616158	-0.0085285497166717	-1.25491688208275	0.210097868827985	0.298623097260097	-6.76076086846554	0.0780461412468591	0.000528673535665646	0.322490471654447	0.751673681386108	0.967280314860757	-10.3043729418997
HAVANA	transcript	ENSG00000140365.15	protein_coding	COMMD4	2	ENST00000564068.1	retained_intron	COMMD4-007	0.518894907204353	0.120793868692166	5.33756402206073	1.4340564394106e-07	4.82814895356904e-07	6.29449676035366	0.608751593809138	0.00561542235139667	4.36302942828502	0.000597220320668145	0.00666042723693705	-3.85782361038845
HAVANA	transcript	ENSG00000140365.15	protein_coding	COMMD4	2	ENST00000480484.5	nonsense_mediated_decay	COMMD4-002	1.21730089545108	0.279451463789913	7.9445726114721	1.31026784079295e-14	9.02192134703934e-14	22.1386200881298	0.594551347766882	0.00711305141408469	8.79494495736676	3.35833957011139e-07	5.50213101312377e-05	3.96231588350791
HAVANA	transcript	ENSG00000140365.15	protein_coding	COMMD4	2	ENST00000567399.5	retained_intron	COMMD4-022	0.105660556088857	-0.0860253766501996	-5.10359772618379	4.75026277005379e-07	1.51632642393251e-06	5.13751580072064	0.121150156948394	-0.000165674192580066	-0.100296904822027	0.921479083517355	1	-10.354378582543
HAVANA	transcript	ENSG00000140365.15	protein_coding	COMMD4	2	ENST00000561662.1	processed_transcript	COMMD4-017	0.0235200262460678	-0.0139580120693027	-1.44384821235519	0.149410830719362	0.22234821791553	-6.5069417492933	0	0	0	1	1	-10.3597524836655
HAVANA	transcript	ENSG00000140365.15	protein_coding	COMMD4	2	ENST00000568034.1	retained_intron	COMMD4-018	0.0248349543209071	0.0151993018985745	1.76761367558499	0.0777381869536717	0.124536041696001	-5.99015219477881	0.0202146068955895	-0.00107811236776477	-2.3452061277288	0.0336743399146824	0.130758069623048	-7.86704993499894
HAVANA	transcript	ENSG00000140365.15	protein_coding	COMMD4	2	ENST00000567377.5	protein_coding	COMMD4-019	0.0138337147769442	-0.00835774545044789	-0.966318996384001	0.334353885349738	0.441833051000194	-7.08024189908439	0.00666554995655791	-0.000355495997683089	-1.19781312054272	0.25016025864138	0.499075610243292	-9.62854815713136
HAVANA	transcript	ENSG00000140365.15	protein_coding	COMMD4	2	ENST00000562789.5	protein_coding	COMMD4-020	0.0411290553156011	-0.0288441815345326	-3.37318997196153	0.000800954427648663	0.00178468563814029	-1.92547757047901	0.0446980204567065	-0.00151824036817401	-1.77318025725624	0.0971489891016233	0.277957864764622	-8.838683447984
HAVANA	transcript	ENSG00000140365.15	protein_coding	COMMD4	2	ENST00000568301.1	protein_coding	COMMD4-021	0.0241805843629552	-0.0187878165706697	-2.9153108369452	0.003713533145446	0.00756101352651999	-3.33587582180037	0	0	0	1	1	-10.3597524836655
HAVANA	transcript	ENSG00000140365.15	protein_coding	COMMD4	2	ENST00000568877.5	retained_intron	COMMD4-023	0.0348835536108498	0.0200017207226541	1.57092678058116	0.116835139181421	0.17900712156834	-6.31639857608843	0.16909587480683	0.00596707897109563	1.69044392562026	0.112269702779454	0.306958340286864	-8.96561812713272
HAVANA	transcript	ENSG00000140365.15	protein_coding	COMMD4	2	ENST00000565834.1	retained_intron	COMMD4-008	0.267786357312819	0.07746151018057	3.55083948527552	0.00042047747379488	0.000970778924325592	-1.32540111269259	0.361982545869954	0.0038936552900858	1.00689677803599	0.330455205653367	0.588794844228314	-9.83602017077739
HAVANA	transcript	ENSG00000140365.15	protein_coding	COMMD4	2	ENST00000563220.1	retained_intron	COMMD4-009	0.00538104625774447	0.000793716116374821	0.179021714416524	0.857993503330347	0.913410621109943	-7.53033725221424	0.097574593474922	-0.00201615796931196	-1.22339233246001	0.240647470087199	0.493554373740185	-9.59848358159681
HAVANA	transcript	ENSG00000140365.15	protein_coding	COMMD4	2	ENST00000569245.5	retained_intron	COMMD4-024	0.0180194777549159	-0.025982012278966	-3.69764574100333	0.00024180950012019	0.000575185868575976	-0.807440893725802	0.0667911279947521	-0.000315356084143091	-0.211068803483626	0.835764539937548	1	-10.3359814439933
HAVANA	transcript	ENSG00000140365.15	protein_coding	COMMD4	2	ENST00000562310.1	retained_intron	COMMD4-025	0.0259112593061666	-0.0236577459863997	-2.21055635306207	0.0275206409861268	0.048450002007804	-5.11679102604999	0.0924069235697401	0.00350695092395452	2.11285592972072	0.0523558072805969	0.179535132592928	-8.27937835942974
HAVANA	transcript	ENSG00000140365.15	protein_coding	COMMD4	2	ENST00000567935.1	retained_intron	COMMD4-026	0.258067521949951	0.0945453787009941	2.3539964395167	0.0189605462006407	0.0344243019572023	-4.79306043750374	0.119490564048967	-0.00113171528076023	-0.63090321775113	0.537899688045983	0.799277164336981	-10.1499020355919
HAVANA	transcript	ENSG00000275645.1	antisense	RP11-817O13.9	2	ENST00000617892.1	antisense	RP11-817O13.9-001	1.12098784023672	0.284017047155676	7.33149669317224	9.27924688861408e-13	5.30006018930441e-12	17.952232851444	1.82684990927495	0.00377322917400122	0.937689425319482	0.363726427780503	0.625581807655515	-9.90354205519224
HAVANA	transcript	ENSG00000140398.13	protein_coding	NEIL1	2	ENST00000564500.5	protein_coding	NEIL1-006	0.0266759713460793	0.0158634274933097	2.08969936024487	0.0371518939988402	0.063721121384989	-5.37406141319026	0.0101232056380543	-0.000539904300696228	-1.2119690463688	0.244860403265682	0.494798818001091	-9.61197406648069
HAVANA	transcript	ENSG00000140398.13	protein_coding	NEIL1	2	ENST00000355059.8	protein_coding	NEIL1-001	0.0545702764706006	0.0377270609020999	7.51750305728048	2.61894394445588e-13	1.5847583727968e-12	19.1942368752651	0.632709174572521	0.0080068901661715	6.00513766786538	2.75467621156268e-05	0.000782308928215917	-0.671702202609337
HAVANA	transcript	ENSG00000140398.13	protein_coding	NEIL1	2	ENST00000566752.5	protein_coding	NEIL1-007	0.00282965225338965	-0.00209379507745305	-0.794880144419086	0.427062103439194	0.539434437877456	-7.23086327905673	0.00349321830983732	-0.000186304976524657	-1.13779721003755	0.273615559411623	0.524217000318933	-9.6970271119259
HAVANA	transcript	ENSG00000140398.13	protein_coding	NEIL1	2	ENST00000566313.5	protein_coding	NEIL1-008	0.00507493085855562	0.00709338005531664	1.93661747656623	0.0533577970374206	0.0885815368933018	-5.67951710689581	0.0244186570477328	0.00095462709136326	1.26804607765363	0.224719551149441	0.472815346429463	-9.54476787486156
HAVANA	transcript	ENSG00000140398.13	protein_coding	NEIL1	2	ENST00000568059.1	protein_coding	NEIL1-009	0.00995216500005536	0.0140703998534705	2.80484070201045	0.00523106176565936	0.0104188438371095	-3.64647753258669	0.0264903130565441	-0.000921106185652874	-1.33336836710309	0.202934217966158	0.442943086611215	-9.46343106909754
HAVANA	transcript	ENSG00000140398.13	protein_coding	NEIL1	2	ENST00000568881.1	protein_coding	NEIL1-010	0.108316717626783	0.00472529984112193	0.27874970416416	0.780552694334163	0.855475022426628	-7.50753010228685	0.188741223224904	0.00204388779938139	0.729153298381401	0.47749499811828	0.743731560799552	-10.0807055332833
HAVANA	transcript	ENSG00000140398.13	protein_coding	NEIL1	2	ENST00000561643.5	retained_intron	NEIL1-002	1.20568503353935	0.330625497788782	7.01149425916654	7.72097911109191e-12	4.0175187927121e-11	15.8744568755443	1.91165999915975	0.0152890881256182	6.16040982780839	2.09769729065638e-05	0.000650051207417509	-0.387022718281438
HAVANA	transcript	ENSG00000140398.13	protein_coding	NEIL1	2	ENST00000567959.5	processed_transcript	NEIL1-011	0.0695290628055196	-0.00282726493850907	-0.197531484796011	0.84349229099778	0.902816643922093	-7.52685508539171	0.0304592666819386	-0.000318432313945795	-0.31794641563754	0.75504813853362	0.969770118730965	-10.3059172406824
HAVANA	transcript	ENSG00000140398.13	protein_coding	NEIL1	2	ENST00000564951.1	retained_intron	NEIL1-012	0.45376813392353	0.126316723649036	5.03469418424898	6.70172972599692e-07	2.10696582042089e-06	4.80567116351902	0.581497765456349	0.00554727709963899	3.59491404729383	0.0027747790491392	0.0206474505418692	-5.41891467481875
HAVANA	transcript	ENSG00000140398.13	protein_coding	NEIL1	2	ENST00000568519.5	nonsense_mediated_decay	NEIL1-013	0.204193181858737	0.0544239923749834	3.50827300288191	0.000491912683684604	0.00112630654541852	-1.47185617077783	0.0327744544993049	0.000749025245729385	1.23911426278015	0.23494178278382	0.486855782757402	-9.5797485120608
HAVANA	transcript	ENSG00000140398.13	protein_coding	NEIL1	2	ENST00000569390.1	processed_transcript	NEIL1-022	0.0543595632005194	0.00901577031163997	0.676220927066275	0.499214495353624	0.610603145883172	-7.3179839225753	0.0281927083288446	-0.000644404761802163	-0.502924871327055	0.622552429717188	0.87045663260003	-10.2257480837043
HAVANA	transcript	ENSG00000140398.13	protein_coding	NEIL1	2	ENST00000567657.5	protein_coding	NEIL1-014	0.12134594998577	-0.0351328266765881	-1.62756161121212	0.104250726362728	0.161901858542968	-6.22635579953508	0.295377478080915	0.00391003007835285	1.03854927876847	0.315985204930556	0.572789702456916	-9.80374474512313
HAVANA	transcript	ENSG00000140398.13	protein_coding	NEIL1	2	ENST00000564784.5	protein_coding	NEIL1-003	0.0601679216991617	0.026457026619386	3.47207531771051	0.000561434029296963	0.00127596753415365	-1.59507599015022	0.0662518625126355	0.00162058432847439	1.87361737097354	0.0812327042251987	0.245873496958237	-8.67940607082974
HAVANA	transcript	ENSG00000140398.13	protein_coding	NEIL1	2	ENST00000569035.5	protein_coding	NEIL1-004	0.208505353136389	0.0365855996855851	1.70324134147066	0.0891471937516287	0.140818414948636	-6.10111077174129	0.186331860448823	-0.00140842509400841	-0.722873623324831	0.48122961110288	0.747446350966827	-10.0854077683468
HAVANA	transcript	ENSG00000140398.13	protein_coding	NEIL1	2	ENST00000567681.1	processed_transcript	NEIL1-015	0.336351914030032	0.114842868623227	3.70924867743849	0.000231279534323055	0.000551500857783564	-0.76565607333903	0.74607335203313	0.00960716394150025	6.03035087374511	2.6348628386889e-05	0.000757481613209966	-0.625260552980055
HAVANA	transcript	ENSG00000140398.13	protein_coding	NEIL1	2	ENST00000565051.5	protein_coding	NEIL1-016	0.017129886848065	0.00276356800656128	0.324049257711144	0.746036874598607	0.827849126238674	-7.49388930414155	0.172308243989535	0.00430950448407292	1.73134868543813	0.104554195045599	0.292503374820089	-8.90336046776641
HAVANA	transcript	ENSG00000140398.13	protein_coding	NEIL1	2	ENST00000564257.1	protein_coding	NEIL1-017	0.401299497928621	-0.0505920217387735	-1.23193348597122	0.218555632768208	0.308943420618866	-6.78922948225678	0.526684194559815	-0.00657978552363483	-1.60152851659689	0.130766625703452	0.331054791281877	-9.09745018536717
HAVANA	transcript	ENSG00000140398.13	protein_coding	NEIL1	2	ENST00000567005.1	protein_coding	NEIL1-018	0.0103752404585654	0.0102743106367532	1.36162753298326	0.173931497071947	0.253793940321333	-6.6217362612605	0.00655543626874331	-0.00034962326766631	-1.19698216497543	0.250474094154748	0.499373598332495	-9.62951610147259
HAVANA	transcript	ENSG00000140398.13	protein_coding	NEIL1	2	ENST00000569506.1	protein_coding	NEIL1-019	0.417207823157981	0.195823284398723	7.10809172935377	4.1046582248088e-12	2.19598283892086e-11	16.493715978412	0.518689985189468	0.00736478965559639	3.90529156978862	0.00148490922622366	0.0129996796894947	-4.78686509160907
HAVANA	transcript	ENSG00000140398.13	protein_coding	NEIL1	2	ENST00000564738.5	retained_intron	NEIL1-020	0.471934614606173	0.234571747434196	5.26679195490372	2.06992448423973e-07	6.85709173724382e-07	5.93962775055689	0.953900495449864	0.0212577166159896	3.7824899066289	0.0019006499160389	0.0155878368489834	-5.03702432044494
HAVANA	transcript	ENSG00000140398.13	protein_coding	NEIL1	2	ENST00000567547.1	retained_intron	NEIL1-021	1.20342460881329	0.368682960424473	7.52595493592915	2.4712272262963e-13	1.49920609598268e-12	19.2512613435827	1.74517708786197	0.0198922585776177	5.31877584600177	9.5568350993662e-05	0.00180096467119081	-1.96702877027946
HAVANA	transcript	ENSG00000140398.13	protein_coding	NEIL1	2	ENST00000567393.5	retained_intron	NEIL1-023	0.0738059778080921	0.0144015728117043	0.785297349062385	0.432652906812893	0.545073348438083	-7.23841951487595	0.0795958179386947	0.0022759913327489	1.20644860006856	0.246916764578808	0.496200459841271	-9.61845648479327
HAVANA	transcript	ENSG00000140398.13	protein_coding	NEIL1	2	ENST00000565121.1	retained_intron	NEIL1-005	0.692932357430673	0.523597178756145	11.7082348725751	3.89088104472298e-28	1.13450629458705e-26	52.9293448579583	0.735328888537041	0.012746255998257	2.98333058174656	0.00954554504173677	0.0518443866652479	-6.6494567839285
HAVANA	transcript	ENSG00000140398.13	protein_coding	NEIL1	2	ENST00000569758.1	retained_intron	NEIL1-024	1.91394024366014	0.143239756773967	2.46991402743685	0.0138488574763326	0.0257495680542908	-4.51691475609886	2.68530248720357	0.0107750005003272	3.20068852454002	0.00615849018874725	0.0374701572104669	-6.21627635677714
ENSEMBL	transcript	ENSG00000140400.15	protein_coding	MAN2C1	3	ENST00000384904.1	miRNA	MAN2C1-201	0.00231828608897222	0.00543440965177042	0.664667272758255	0.506571166123491	0.617651460064343	-7.32571735116118	0	0	0	1	1	-10.3597524836655
HAVANA	transcript	ENSG00000140400.15	protein_coding	MAN2C1	2	ENST00000631426.1	processed_transcript	MAN2C1-047	0.488146692936582	0.135427868990726	3.73319367972378	0.000210898255089728	0.000505220632326499	-0.679033240771214	0.044438116930507	0.000338576128994338	0.166467549279772	0.87008283430515	1	-10.3449576419541
HAVANA	transcript	ENSG00000140400.15	protein_coding	MAN2C1	2	ENST00000563660.2	processed_transcript	MAN2C1-046	0.185113146388645	0.0788085775988369	3.22515295333361	0.00134182039231314	0.00290387258152703	-2.40304272001627	0.0867141237553091	0.00384308119341868	1.81188559241486	0.090713858577941	0.265517097303556	-8.77795696999556
HAVANA	transcript	ENSG00000140400.15	protein_coding	MAN2C1	2	ENST00000562067.5	retained_intron	MAN2C1-045	0.0675287089521755	0.023793110947586	1.1399038567613	0.254874628606087	0.351977660333386	-6.89798096546688	0.0357977224699342	0.00102626613268842	1.0103226306413	0.328866517181777	0.587081679242395	-9.8325687021059
HAVANA	transcript	ENSG00000140400.15	protein_coding	MAN2C1	2	ENST00000564929.5	retained_intron	MAN2C1-013	0.221401360772679	0.285022020317916	7.66236354262752	9.6161457376682e-14	6.0826805229949e-13	20.1786228149797	0.330439907803528	0.0158989054653466	4.25713027818351	0.00073617594358438	0.00776278544236558	-4.0719474011883
HAVANA	transcript	ENSG00000140400.15	protein_coding	MAN2C1	2	ENST00000569482.5	protein_coding	MAN2C1-009	0.504931942100892	-0.0216751430098762	-0.455285196856332	0.649102618984409	0.746654449286827	-7.44280430978785	0.830103650144223	0.00690781715740646	1.65058768357545	0.120259999526514	0.321725142820033	-9.02531506348359
HAVANA	transcript	ENSG00000140400.15	protein_coding	MAN2C1	2	ENST00000565683.5	protein_coding	MAN2C1-007	0.599038517651201	0.075312152806831	1.4773357936017	0.140218123738021	0.210424664936434	-6.45827491327472	0.443104320998147	0.00372495947709597	0.78872545153584	0.442949027256356	0.709335200308022	-10.0342281901557
HAVANA	transcript	ENSG00000140400.15	protein_coding	MAN2C1	1	ENST00000563622.5	protein_coding	MAN2C1-006	0.3201833348707	0.366196616032233	11.183578660905	4.67650845267296e-26	1.08792511537917e-24	48.1827619232509	0.449960968802562	0.00590499454051439	1.51129391018215	0.152149176487136	0.365453455250846	-9.22609678818293
HAVANA	transcript	ENSG00000140400.15	protein_coding	MAN2C1	2	ENST00000267978.9	protein_coding	MAN2C1-001	0.85169941862921	-0.0253984218954703	-0.344115770672131	0.730904561339262	0.81539632003295	-7.48719182750423	2.31387696098683	0.00695888793918851	1.80561540251907	0.0917299541247866	0.267395907222664	-8.78785113889472
HAVANA	transcript	ENSG00000140400.15	protein_coding	MAN2C1	2	ENST00000561693.5	retained_intron	MAN2C1-041	1.03637774976641	0.303196240311705	7.98865136518295	9.55082595997181e-15	6.66363043837664e-14	22.4497279335925	1.40227085975785	0.0131227095781259	4.07298341673567	0.00106160169724614	0.0101321015549333	-4.44560914559416
ENSEMBL	transcript	ENSG00000140400.15	protein_coding	MAN2C1	3	ENST00000618257.1	protein_coding	MAN2C1-202	0.00264455212602416	0.0037007025673671	1.49663720732454	0.135121536068205	0.203680289618131	-6.42972209747453	0.00994123863276087	0.000681684934817888	1.61178510529003	0.128507084531468	0.328132228476378	-9.08249413984143
HAVANA	transcript	ENSG00000140400.15	protein_coding	MAN2C1	2	ENST00000566099.5	retained_intron	MAN2C1-040	0.239581255155021	0.0236414404031037	0.918491118184279	0.358806701546475	0.468367838008509	-7.12520177588653	0.555984456763164	-0.00284270980280447	-1.22148733176578	0.241346092406993	0.493554373740185	-9.60074047833501
HAVANA	transcript	ENSG00000140400.15	protein_coding	MAN2C1	2	ENST00000566569.1	retained_intron	MAN2C1-042	0.603590407670386	0.28660051257219	7.56335336165964	1.91023570292624e-13	1.17153568845278e-12	19.5041977680128	1.08541229021859	0.017045750469362	4.56029491534094	0.000405668945605486	0.00501534371809746	-3.46089138473225
HAVANA	transcript	ENSG00000140400.15	protein_coding	MAN2C1	2	ENST00000563528.5	retained_intron	MAN2C1-043	0.085109525960214	0.0419867077658424	2.21039215556743	0.0275320992113813	0.048468871028869	-5.11715018010219	0	0	0	1	1	-10.3597524836655
HAVANA	transcript	ENSG00000140400.15	protein_coding	MAN2C1	2	ENST00000567163.5	retained_intron	MAN2C1-035	0.189713528445344	0.064877371765031	1.70208447976825	0.0893639868622505	0.141122281587616	-6.10306765150087	0.549187995910936	0.0131714010185734	2.37041014160058	0.0320768593658672	0.126211599401346	-7.82110900913045
HAVANA	transcript	ENSG00000140400.15	protein_coding	MAN2C1	2	ENST00000564570.1	retained_intron	MAN2C1-039	0.393982197534983	0.0239143471388271	0.335122350787892	0.73767399084602	0.820922154131067	-7.49024322851846	0.328319861844463	0.00185385979252731	0.588644744200063	0.565136703052728	0.824784348016105	-10.1767550872594
HAVANA	transcript	ENSG00000140400.15	protein_coding	MAN2C1	2	ENST00000564785.5	retained_intron	MAN2C1-011	0.895028887798284	0.35009344431211	9.32122586355812	3.73794775112614e-19	4.12467689212289e-18	32.456465728257	1.38613594004883	0.0183409882465095	9.78104893751959	8.84407618177519e-08	3.03725985488733e-05	5.37410380880006
HAVANA	transcript	ENSG00000140400.15	protein_coding	MAN2C1	2	ENST00000567360.1	retained_intron	MAN2C1-044	1.01064644300336	0.480581035043209	8.25311170217919	1.3943997748063e-15	1.0597481447108e-14	24.3439821688436	1.1731426363178	0.0160483044065906	2.82607859144229	0.013082576172648	0.0655339818488496	-6.95829043832114
HAVANA	transcript	ENSG00000140400.15	protein_coding	MAN2C1	2	ENST00000563441.5	retained_intron	MAN2C1-002	0.0273325780954967	0.00586974709323733	0.514819889124549	0.606907432672727	0.709907181022438	-7.41396163065281	0.00591473002623008	0.00040558148751292	1.58288941014569	0.134960057905717	0.337595295194417	-9.12445797223218
HAVANA	transcript	ENSG00000140400.15	protein_coding	MAN2C1	2	ENST00000563368.5	retained_intron	MAN2C1-037	0.030146463221672	-0.0219342288203676	-1.6910859453122	0.0914464252175702	0.144013732127222	-6.12160648761183	0.0249466800230715	-0.000796250512414372	-1.47520351402412	0.161491229708444	0.380351211127164	-9.27603372716048
HAVANA	transcript	ENSG00000140400.15	protein_coding	MAN2C1	2	ENST00000569176.1	retained_intron	MAN2C1-038	1.2098380405162	0.291908237387276	5.66648784024065	2.47003296475233e-08	8.99900470214064e-08	7.99887251318365	2.07408309104089	0.0182121042565434	5.00375873282229	0.000172732165101796	0.00272408165127382	-2.58037769448338
HAVANA	transcript	ENSG00000140400.15	protein_coding	MAN2C1	2	ENST00000566013.5	retained_intron	MAN2C1-036	0.450556249876685	-0.138071239283601	-2.4445601221878	0.0148487588596519	0.0274700815278214	-4.57842163197961	0.540116525832093	0.000217359830424377	0.0367574229712902	0.971178546282705	1	-10.3590304876628
HAVANA	transcript	ENSG00000140400.15	protein_coding	MAN2C1	2	ENST00000563794.1	retained_intron	MAN2C1-034	0.176373162537647	0.0809440704089411	2.2766268252166	0.0232322513353165	0.0414851373337112	-4.97015142519735	0.444988659911037	0.0078464216353256	2.19860302320815	0.0445538894525166	0.15992246854886	-8.12969092989005
HAVANA	transcript	ENSG00000140400.15	protein_coding	MAN2C1	2	ENST00000565953.5	retained_intron	MAN2C1-033	0.632621959964114	0.466850015248766	7.09479899607502	4.47930212046644e-12	2.38469605382456e-11	16.4080894533171	1.90555944829102	0.0208357838053537	4.5174753229686	0.000441045863787732	0.00533106031530849	-3.54681440793196
HAVANA	transcript	ENSG00000140400.15	protein_coding	MAN2C1	2	ENST00000563596.5	retained_intron	MAN2C1-032	0.801760775106639	0.135368479256588	2.96490130548209	0.00317308168314667	0.00652220219816221	-3.19267508201496	1.12650207363534	0.0106469079761826	2.30501207012786	0.0363781954561056	0.13810145828595	-7.93985235045195
HAVANA	transcript	ENSG00000140400.15	protein_coding	MAN2C1	2	ENST00000566634.5	nonsense_mediated_decay	MAN2C1-004	0.0429021472763269	0.0145591847537881	0.66104148103992	0.508891582062758	0.61984203847593	-7.32811684694234	0.0173810662038104	-2.17756963357133e-05	-0.0333250008409704	0.973868785124229	1	-10.3591590275446
HAVANA	transcript	ENSG00000140400.15	protein_coding	MAN2C1	2	ENST00000562461.1	retained_intron	MAN2C1-031	1.06720898552157	0.344677256146212	6.0306228467704	3.18717633427455e-09	1.27270657360239e-08	9.98964419116743	1.60357743856778	0.0111986439474904	1.74870391066817	0.101423688536408	0.286174468955973	-8.87664918391364
HAVANA	transcript	ENSG00000140400.15	protein_coding	MAN2C1	2	ENST00000562228.5	retained_intron	MAN2C1-030	0.354207076755533	0.0430070143610762	1.22725597461033	0.220306569163602	0.311021720787013	-6.79495927943254	0.496918595539309	0.00490458082103802	1.12709084019571	0.277969559026281	0.528964673469545	-9.70893482138113
HAVANA	transcript	ENSG00000140400.15	protein_coding	MAN2C1	2	ENST00000563058.5	retained_intron	MAN2C1-027	1.52671594055767	0.586408405267521	8.97327201120956	5.88436416758389e-18	5.72432391597011e-17	29.7350681702853	2.23244137676269	0.0257207317881388	4.86414656855075	0.000225438661042534	0.00330252855298501	-2.85559123377063
HAVANA	transcript	ENSG00000140400.15	protein_coding	MAN2C1	2	ENST00000566253.5	processed_transcript	MAN2C1-028	0.224638271581441	0.0790662874668079	2.80227522287399	0.00527218257692935	0.0104946799992587	-3.65355271533095	0.265508200293884	-0.000524468925440172	-0.159023520921612	0.87583909955158	1	-10.3462501129284
HAVANA	transcript	ENSG00000140400.15	protein_coding	MAN2C1	2	ENST00000563013.1	retained_intron	MAN2C1-029	0.0305511937112086	0.0270353531585618	2.8116086048067	0.00512397331706407	0.0102198526785472	-3.62778263765208	0.0248638653908454	-0.00075931704851612	-1.18530083661863	0.254918114353812	0.503720149352089	-9.64306473793434
HAVANA	transcript	ENSG00000140400.15	protein_coding	MAN2C1	2	ENST00000568944.5	retained_intron	MAN2C1-026	0.0900848675015447	-0.0698524461551603	-2.77667634920805	0.00569882489611267	0.0112860748557574	-3.7238066743112	0.033700140284638	0.00124271300789367	1.13439590280776	0.274993163951183	0.525610632458038	-9.7008202924433
HAVANA	transcript	ENSG00000140400.15	protein_coding	MAN2C1	2	ENST00000421803.6	nonsense_mediated_decay	MAN2C1-005	0.509542646575559	-0.033349200941284	-0.711186845014946	0.477301621174068	0.589464201308887	-7.29376910374929	0.814741606426108	0.00784067078870484	1.74583106723079	0.10193612499572	0.287207810124917	-8.88108279293191
HAVANA	transcript	ENSG00000140400.15	protein_coding	MAN2C1	2	ENST00000570257.6	nonsense_mediated_decay	MAN2C1-023	0.958439959355616	0.260032353856246	5.92193101164536	5.9374830332588e-09	2.3054898044817e-08	9.38412807617019	0.5450162366666	0.00822105873092679	2.57131122873196	0.0216826413923065	0.0953950751376716	-7.44761489541478
HAVANA	transcript	ENSG00000140400.15	protein_coding	MAN2C1	2	ENST00000565801.1	retained_intron	MAN2C1-025	0.816938812244971	0.183837229050279	4.61511273246754	5.0053265591862e-06	1.43443918394255e-05	2.87350163703158	1.36676554114855	0.00557484889937643	1.55747514572252	0.140862380938988	0.346911780987335	-9.16092210650148
HAVANA	transcript	ENSG00000140400.15	protein_coding	MAN2C1	2	ENST00000565784.5	nonsense_mediated_decay	MAN2C1-019	0.00238007003205462	0.00475235080449527	0.600840077430583	0.548220024741498	0.656779209292746	-7.36604219133687	0	0	0	1	1	-10.3597524836655
HAVANA	transcript	ENSG00000140400.15	protein_coding	MAN2C1	2	ENST00000563539.5	processed_transcript	MAN2C1-018	0.908872952124244	0.215419143058872	2.61536766393438	0.00918365684068514	0.0175910781296081	-4.15210369651151	1.10596400126874	0.0185102804340559	2.08746312128858	0.0548980733377235	0.185691006921981	-8.32310524688834
HAVANA	transcript	ENSG00000140400.15	protein_coding	MAN2C1	2	ENST00000565699.1	retained_intron	MAN2C1-024	1.77699727041342	0.42798770775876	8.02648708872207	7.2731134821759e-15	5.13188170334652e-14	22.7178318909011	2.27828812596977	0.0171084846474296	6.36767019024449	1.46572226347249e-05	0.000515074735219181	-0.0119910933997094
HAVANA	transcript	ENSG00000140400.15	protein_coding	MAN2C1	2	ENST00000569355.5	nonsense_mediated_decay	MAN2C1-015	0.124267632007229	0.001744433115034	0.0859856859158883	0.931512375327176	0.967120962872736	-7.54265539404175	0.159482090677543	0.000969292130940692	0.496596645990763	0.626900360259306	0.870483312129853	-10.2290711465775
HAVANA	transcript	ENSG00000140400.15	protein_coding	MAN2C1	1	ENST00000568374.5	protein_coding	MAN2C1-017	0.627878849011286	0.229172478093638	3.25636583450218	0.00120541910902653	0.00262449839773621	-2.30405766021626	1.06688436156516	0.0331110242158613	2.96151988888556	0.00997326307547141	0.0536130439499604	-6.6925496106649
HAVANA	transcript	ENSG00000140400.15	protein_coding	MAN2C1	2	ENST00000565534.5	retained_intron	MAN2C1-008	0.24557614849612	0.192654405493757	6.75048011029336	4.11450399197051e-11	1.99129058408609e-10	14.2361070488007	0.331280607222496	0.00784142740440118	2.8233730261144	0.0131534726340685	0.065780088016577	-6.9635636072551
HAVANA	transcript	ENSG00000140400.15	protein_coding	MAN2C1	1	ENST00000566256.5	protein_coding	MAN2C1-014	0.401110607834712	-0.090171631479175	-1.72706617168607	0.0847762128621996	0.134619741178478	-6.06051791315468	0.734031771056273	0.00401003793087734	0.832043116956074	0.418846779329741	0.684611165872372	-9.99833234863696
HAVANA	transcript	ENSG00000140400.15	protein_coding	MAN2C1	2	ENST00000562071.5	nonsense_mediated_decay	MAN2C1-016	0.205538464245522	0.0894831035591438	2.99088096663324	0.00291960297006815	0.0060293182182232	-3.11672391623062	0.147875396440892	0.000566857834937423	0.215515043370563	0.832361039122908	1	-10.3349710176099
HAVANA	transcript	ENSG00000140400.15	protein_coding	MAN2C1	2	ENST00000561615.1	protein_coding	MAN2C1-020	0.254450238269675	0.0623494440716849	2.30257938681118	0.0217142085585339	0.0389944177234202	-4.91139428640043	0.0381926029517403	0.000579787112367578	0.647429403173517	0.527449176512398	0.789941347725096	-10.1389210878936
HAVANA	transcript	ENSG00000140400.15	protein_coding	MAN2C1	2	ENST00000569069.1	retained_intron	MAN2C1-022	0.784379519983655	0.15340728279979	3.6478917442613	0.000292289382123215	0.000687848066386976	-0.985210819059401	0.970596838007358	0.0104272488275888	3.53683125341576	0.00312040748862336	0.0225189789217559	-5.53697925826197
HAVANA	transcript	ENSG00000140400.15	protein_coding	MAN2C1	2	ENST00000565652.1	retained_intron	MAN2C1-021	0.807639706311979	0.195565215785445	3.0804063270386	0.00218153241054216	0.00458808016597161	-2.85010619949878	1.27188953407597	0.0206504880244739	5.22693383315752	0.000113419136167509	0.00202580726227252	-2.14470371522673
HAVANA	transcript	ENSG00000260274.1	lincRNA	RP11-817O13.8	2	ENST00000563278.1	lincRNA	RP11-817O13.8-001	0.144639404781254	0.00898871900818741	0.838557385092001	0.402120277999989	0.513904216212205	-7.19526513519	0.569975957428179	0.00241174114374521	1.31013614901371	0.210479694417435	0.453412255995483	-9.49272877770968
HAVANA	transcript	ENSG00000169375.15	protein_coding	SIN3A	2	ENST00000394947.7	protein_coding	SIN3A-001	0.714867684967368	0.276577090773024	8.72017238758565	4.17266419724531e-17	3.71042419799228e-16	27.8025058794392	1.21572652497885	0.0113599108570034	7.81799989185432	1.40339785715207e-06	0.00012027952367506	2.45290013291933
HAVANA	transcript	ENSG00000169375.15	protein_coding	SIN3A	2	ENST00000360439.8	protein_coding	SIN3A-002	0.963299241374206	0.739464789446457	15.314290915676	1.17966845385754e-43	2.45999693990306e-41	88.4054962116574	2.12955531071972	0.0109105522135008	3.36855347037479	0.00438574417509034	0.0290575336188876	-5.87809258674294
HAVANA	transcript	ENSG00000169375.15	protein_coding	SIN3A	2	ENST00000394949.8	protein_coding	SIN3A-004	0.0755063147080399	0.0971147824972498	3.96806645093446	8.31144855324424e-05	0.000208588444406397	0.198476445095137	0.297804879946831	-0.0064682276669141	-1.08798412671167	0.29431610256248	0.548034186977283	-9.75162273623859
HAVANA	transcript	ENSG00000169375.15	protein_coding	SIN3A	2	ENST00000566640.1	retained_intron	SIN3A-010	0.38383434742004	0.20949487278146	7.91740705034384	1.59113538933902e-14	1.08606780503485e-13	21.9475493857145	0.577144498420639	0.0119553532883545	5.03792478705461	0.00016189311914085	0.00260586369532861	-2.51333141548189
HAVANA	transcript	ENSG00000169375.15	protein_coding	SIN3A	2	ENST00000570124.1	retained_intron	SIN3A-011	0.52652435474123	0.202924154920661	6.54933243854578	1.4432940815027e-10	6.60126668332736e-10	13.0088567750827	0.755619831595656	0.00341086344500627	1.0322367503973	0.318833728657855	0.575990462080469	-9.81025044896372
HAVANA	transcript	ENSG00000169375.15	protein_coding	SIN3A	2	ENST00000570021.1	retained_intron	SIN3A-009	0.340158115814	0.145362829472886	5.33487750490627	1.45428309077493e-07	4.89364752874671e-07	6.28094872324773	0.81248401439228	0.00196085227777671	0.650632487781301	0.525436988830525	0.788075246708386	-10.1367617540869
HAVANA	transcript	ENSG00000169375.15	protein_coding	SIN3A	2	ENST00000564778.5	protein_coding	SIN3A-005	0.1273054434878	0.060145515116048	3.67239984690653	0.000266299420855409	0.000629960929611324	-0.897928945543859	0.529084827545894	0.00357423196313526	0.786586147434519	0.444161713117935	0.710564726608657	-10.0359554170066
HAVANA	transcript	ENSG00000169375.15	protein_coding	SIN3A	2	ENST00000562776.5	protein_coding	SIN3A-007	0.0397339318401651	0.0193136123749275	1.92384200631165	0.0549443557894291	0.0909748005509475	-5.70397512658006	0.0823117801700923	0.000485280862596135	0.534466820041176	0.601099845855846	0.857557821225857	-10.2085799629035
HAVANA	transcript	ENSG00000169375.15	protein_coding	SIN3A	2	ENST00000568431.5	protein_coding	SIN3A-014	0.0451090999039822	0.0336638565471722	3.22495973566026	0.00134270756322113	0.00290566448877469	-2.40365262246421	0.0536401198273213	0.00117312111106039	0.947844986763071	0.358703480945797	0.620021772785936	-9.89389881248735
HAVANA	transcript	ENSG00000169375.15	protein_coding	SIN3A	2	ENST00000567289.5	protein_coding	SIN3A-003	0.39046219997395	0.162332803635293	8.63800186733165	7.81432907416164e-17	6.75986953791688e-16	27.1837967921448	0.563659850386826	0.00631567838278302	4.41293130357549	0.000541358525590844	0.00619752818054749	-3.75715873943998
HAVANA	transcript	ENSG00000169375.15	protein_coding	SIN3A	2	ENST00000570115.5	protein_coding	SIN3A-006	0.279281117065155	0.208512892073897	8.52964591598201	1.77573531127918e-16	1.4817632771635e-15	26.3745495010005	0.527513009659982	-0.00230022955170985	-0.605966670358039	0.553883786131248	0.814430354280101	-10.1659618182946
HAVANA	transcript	ENSG00000169375.15	protein_coding	SIN3A	2	ENST00000568309.5	protein_coding	SIN3A-015	0.177039371148334	0.138935293811411	7.5655915069852	1.88096728815236e-13	1.15437844335814e-12	19.5193665517797	0.280866448343212	0.00116420209715795	0.444132448689893	0.663488366357991	0.89623671272026	-10.2550494704477
HAVANA	transcript	ENSG00000169375.15	protein_coding	SIN3A	2	ENST00000568190.1	protein_coding	SIN3A-013	0.423037300059155	0.270416783966476	8.95093591078068	7.00587530953807e-18	6.75677599202199e-17	29.5629069730942	0.101981870307865	0.00200820299471795	2.12381174990789	0.0512928695643392	0.176872026111251	-8.26042558346458
HAVANA	transcript	ENSG00000169375.15	protein_coding	SIN3A	2	ENST00000568919.1	retained_intron	SIN3A-012	0.228754653539122	0.0902307011404735	4.04108749240478	6.16230071395788e-05	0.00015688513687949	0.481534776647806	0.567341155281384	0.0048393088125917	1.43694625238465	0.171911987696964	0.396576201761584	-9.3279907822141
HAVANA	transcript	ENSG00000169375.15	protein_coding	SIN3A	2	ENST00000565264.1	protein_coding	SIN3A-008	0.0356188747952422	0.0156701332570078	1.6973130491458	0.0902626460965032	0.142374702752804	-6.111124836996	0.107252931557442	0.00360135052909291	2.20502139349947	0.0440157075468075	0.158514970100095	-8.11836479944156
HAVANA	transcript	ENSG00000241890.1	processed_pseudogene	RPL13P4	1	ENST00000484355.1	processed_pseudogene	RPL13P4-001	0.000561163006712496	0.000708883656455292	0.877554886820034	0.380608724374418	0.491464589911601	-7.16187703502377	0.54564346225349	0.00726436697529376	3.36325196084043	0.00443303950402629	0.0292977631494774	-5.88880992763841
HAVANA	transcript	ENSG00000261714.2	processed_pseudogene	CTD-2562G15.2	2	ENST00000569073.2	processed_pseudogene	CTD-2562G15.2-001	0.00185734177070722	-0.00146221384728525	-0.800229789814468	0.42395946245377	0.536242958324171	-7.22660521012197	0.627205907949365	0.0109656135425417	4.1473416749087	0.000915421012332432	0.00908612363299269	-4.29455222854588
HAVANA	transcript	ENSG00000276744.1	sense_intronic	CTD-2562G15.3	2	ENST00000617588.1	sense_intronic	CTD-2562G15.3-001	0.243938845664326	0.07617128424268	4.29929404175784	2.06238383736225e-05	5.53298310926873e-05	1.52106200576911	0.439069058673869	0.00428487730406145	2.39954272126567	0.0303197658356107	0.121112596563753	-7.76773772175528
HAVANA	transcript	ENSG00000169410.9	protein_coding	PTPN9	2	ENST00000618819.4	protein_coding	PTPN9-001	0.32727019979857	0.168400580704128	9.63410043381172	2.95048770797253e-20	3.66288261402205e-19	34.9652754374877	0.61692622521297	0.00574371074205713	4.53971178629365	0.000422295290760788	0.00516917013499923	-3.5021766022327
ENSEMBL	transcript	ENSG00000169410.9	protein_coding	PTPN9	3	ENST00000306726.6	protein_coding	PTPN9-201	1.25494110609711	0.581004919810174	13.3570330033855	5.37772918304553e-35	3.52012784158313e-33	68.6002308990647	2.39861642081224	0.00460553417815723	3.5955951158062	0.00277096349790598	0.0206284355023934	-5.41752954278514
HAVANA	transcript	ENSG00000169410.9	protein_coding	PTPN9	2	ENST00000568108.1	retained_intron	PTPN9-003	0.539311788307271	0.320468999996525	8.19832094749152	2.0852721502301e-15	1.55426556876077e-14	23.9476639827899	0.888304835722336	0.0107700835350391	1.6581070131366	0.118715871190861	0.318966904270029	-9.01412665740418
HAVANA	transcript	ENSG00000169410.9	protein_coding	PTPN9	2	ENST00000563835.1	processed_transcript	PTPN9-002	0.3993492458005	0.25930882989084	6.85900646779434	2.06455903597515e-11	1.0293607652704e-10	14.9110754710572	0.253611410365004	0.00217420336457118	0.942047260930748	0.361565106619131	0.623076614943714	-9.89941531795178
HAVANA	transcript	ENSG00000169410.9	protein_coding	PTPN9	2	ENST00000564970.1	processed_transcript	PTPN9-005	0.609839707495777	0.334278164025898	9.46565424876214	1.16583216170079e-19	1.35719887507514e-18	33.6074383239752	0.76468488217015	0.0134324312871336	4.88628854629586	0.000216081408472235	0.00320013568436889	-2.81181331883123
HAVANA	transcript	ENSG00000169410.9	protein_coding	PTPN9	2	ENST00000561731.1	protein_coding	PTPN9-004	0.562656710221625	0.246419963948799	6.75065169748154	4.11004862387415e-11	1.98933037224736e-10	14.2371671614969	0.585013688883643	0.00469408156674232	0.905800499724218	0.379813520031509	0.643182046915338	-9.9332221007105
HAVANA	transcript	ENSG00000260165.1	unprocessed_pseudogene	CTD-2323K18.3	2	ENST00000569468.1	unprocessed_pseudogene	CTD-2323K18.3-001	0.00191253208626627	0.000287965957356894	0.0756018607450486	0.939766234280738	0.972894716333891	-7.54349371979913	0	0	0	1	1	-10.3597524836655
HAVANA	transcript	ENSG00000259931.2	processed_pseudogene	CTD-2323K18.2	1	ENST00000566222.2	processed_pseudogene	CTD-2323K18.2-001	0.752093916316791	0.199648262191708	3.74344957679196	0.000202696889913834	0.000486515134782798	-0.641770581899518	1.15821799350296	0.00902810922032531	1.66253807697472	0.117813998612451	0.317349096445803	-9.00751720799235
HAVANA	transcript	ENSG00000260269.5	processed_transcript	CTD-2323K18.1	2	ENST00000566032.5	processed_transcript	CTD-2323K18.1-002	0.193048923636732	0.120994897048968	4.17520899071622	3.51486273179013e-05	9.1888821574047e-05	1.01401256264166	0.144272832462855	-0.000222014094399463	-0.0790804061683658	0.938047233638713	1	-10.3564112316894
HAVANA	transcript	ENSG00000260269.5	processed_transcript	CTD-2323K18.1	2	ENST00000565138.5	processed_transcript	CTD-2323K18.1-001	0.39375920838059	0.289428444314788	10.4557123058324	2.89450145792365e-23	4.96845576189799e-22	41.8168764267581	0.257202395846105	0.000449056012868253	0.145003711071305	0.886699726600738	1	-10.3485243096563
HAVANA	transcript	ENSG00000260269.5	processed_transcript	CTD-2323K18.1	2	ENST00000567875.5	processed_transcript	CTD-2323K18.1-003	0.431810542111252	0.334258412040603	10.6444386118508	5.60645759262933e-24	1.03673285943794e-22	43.4418630315578	0.334868572604427	0.00505344357889392	1.81883774507954	0.0895989544097475	0.263360407690173	-8.76696138463181
HAVANA	transcript	ENSG00000260269.5	processed_transcript	CTD-2323K18.1	2	ENST00000568707.1	processed_transcript	CTD-2323K18.1-004	0.197605056242721	0.130689177680512	6.42552238264073	3.07803818257645e-10	1.36202478883822e-09	12.2689882259471	0.197124494409916	0.00101821624371461	0.496069272499525	0.627263353582763	0.870483312129853	-10.2293462439785
HAVANA	transcript	ENSG00000169371.13	protein_coding	SNUPN	2	ENST00000567134.5	protein_coding	SNUPN-004	0.35301145163404	0.264435529281104	8.60163519191301	1.03013918515755e-16	8.7993425774657e-16	26.9113515864974	0.209001639871281	0.00170290073262107	0.652545994676062	0.524236992932165	0.786973750582196	-10.1354669819867
HAVANA	transcript	ENSG00000169371.13	protein_coding	SNUPN	2	ENST00000308588.9	protein_coding	SNUPN-001	1.57836420750237	0.361723570817575	8.83036040680772	1.78714345610944e-17	1.65244945272406e-16	28.6389093459732	2.59385191826822	0.000150084026534586	0.0817966595653132	0.935924262357883	1	-10.3561778128401
HAVANA	transcript	ENSG00000169371.13	protein_coding	SNUPN	2	ENST00000564644.5	protein_coding	SNUPN-002	0.163579528236578	0.113745052618249	5.03582865222593	6.66407262613736e-07	2.09566339854188e-06	4.81110189899616	0.0280493991415325	0.000427428091109014	0.651845400529783	0.524676168294425	0.787397052197718	-10.1359414543224
HAVANA	transcript	ENSG00000169371.13	protein_coding	SNUPN	2	ENST00000564675.5	protein_coding	SNUPN-003	0.322967537487926	0.0697913226052337	2.16291941025347	0.031022830959653	0.0540656416839874	-5.21989119023992	0.794390909697354	0.00424678255304383	1.12231593146848	0.279928127588734	0.531131470787252	-9.71421505229318
HAVANA	transcript	ENSG00000169371.13	protein_coding	SNUPN	2	ENST00000567437.1	retained_intron	SNUPN-011	1.15426654684483	0.325267158379761	6.87026244007583	1.92109752488113e-11	9.61126109394353e-11	14.9815908684434	0.495024849970824	0.00929701886666792	2.04369472822822	0.0595482969380855	0.196789279531706	-8.39780133614069
HAVANA	transcript	ENSG00000169371.13	protein_coding	SNUPN	2	ENST00000568078.5	protein_coding	SNUPN-010	0.197346970114853	0.122760733601508	6.02177031257946	3.35399601574216e-09	1.33633302099336e-08	9.93997098515849	0.309230658464332	0.0025226918705753	1.19913451618577	0.2496618190495	0.498638270029137	-9.62700778563031
HAVANA	transcript	ENSG00000169371.13	protein_coding	SNUPN	2	ENST00000569817.5	protein_coding	SNUPN-006	0.19304805520625	0.00473124776850836	0.289995808802446	0.771940221970774	0.848541794575333	-7.504334868686	0.469504264758607	0.00122648668107047	0.375181939654027	0.712943846461427	0.93627708941102	-10.2848917647828
HAVANA	transcript	ENSG00000169371.13	protein_coding	SNUPN	2	ENST00000564086.5	protein_coding	SNUPN-005	0.221074046230041	0.0131005574019721	0.549617620562291	0.582828198661548	0.688357026320336	-7.39546569286415	0.47564891899336	0.00793014554366423	2.19605244168196	0.044769453789165	0.160434115047864	-8.13418720605395
HAVANA	transcript	ENSG00000169371.13	protein_coding	SNUPN	2	ENST00000568162.5	protein_coding	SNUPN-009	0.141816464255311	-0.0655436535326848	-2.68983959037481	0.00738874150386698	0.01437187079578	-3.95746308088875	0.406812476585181	0.00189267493126265	0.4487442385956	0.660234483159945	0.893666522445673	-10.2528787177113
HAVANA	transcript	ENSG00000169371.13	protein_coding	SNUPN	2	ENST00000563793.1	protein_coding	SNUPN-008	0.396407630018667	0.0756942617148719	2.63512766703459	0.00867283685820633	0.0166857053505325	-4.10097655719231	0.483793112297952	0.00270876693565608	0.715808406434522	0.485452352364935	0.75142399273656	-10.0906529548238
HAVANA	transcript	ENSG00000169371.13	protein_coding	SNUPN	2	ENST00000563875.1	protein_coding	SNUPN-007	0.121978162951091	-0.060553821141159	-2.16115398013908	0.0311596813372301	0.0542805434534014	-5.22366974682182	0	0	0	1	1	-10.3597524836655
HAVANA	transcript	ENSG00000260235.1	antisense	CTD-2026K11.3	2	ENST00000566036.1	antisense	CTD-2026K11.3-001	0.190316613861507	0.059003722567273	3.25282956775748	0.00122020060669525	0.00265482762308666	-2.31531807825164	0.363342243912281	0.00170637865995851	0.608664163566909	0.552142371640587	0.812691017535843	-10.1642542214696
HAVANA	transcript	ENSG00000260206.1	antisense	CTD-2026K11.2	2	ENST00000564683.1	antisense	CTD-2026K11.2-001	0.357964230557735	0.221574452896582	8.4417637286241	3.43658593842718e-16	2.77889132084452e-15	25.7237968485117	0.318291792415151	0.00431177222492457	1.70445616874141	0.10957247815887	0.302051620327984	-8.94440286203468
HAVANA	transcript	ENSG00000177971.8	protein_coding	IMP3	2	ENST00000314852.2	protein_coding	IMP3-001	0.0373294671847253	0.0123348443809124	2.1493321644455	0.0320895274647742	0.0557618877095433	-5.24889399188688	0.101031268043691	0.00311078648735165	2.01605635161036	0.062667981411321	0.204196143985885	-8.44451813209405
ENSEMBL	transcript	ENSG00000177971.8	protein_coding	IMP3	3	ENST00000403490.2	protein_coding	IMP3-201	2.4206301637868	0.222769284405149	4.75272557658501	2.63062340788775e-06	7.76840650930027e-06	3.49032624402154	3.41770576496931	-0.00500184136184131	-2.67874796623914	0.0175392755963045	0.0814641483645377	-7.24315399599871
HAVANA	transcript	ENSG00000177971.8	protein_coding	IMP3	2	ENST00000565349.1	processed_transcript	IMP3-002	0.740141129239682	0.216103577634846	5.40628460201957	1.00024654016942e-07	3.42412264708714e-07	6.64311685593827	0.239082617663444	0.00430292249827015	2.39901215190199	0.0303509345075108	0.121199754899891	-7.76871226958314
HAVANA	transcript	ENSG00000275454.1	antisense	CTD-2026K11.4	2	ENST00000621523.1	antisense	CTD-2026K11.4-001	0.173298391225986	0.0547688345570319	4.04212477509274	6.13596404420718e-05	0.000156255137468203	0.485590524717236	0.338056762201438	0.00237513491572286	1.61544069546166	0.127709897066521	0.327345971883808	-9.07714751159494
HAVANA	transcript	ENSG00000274515.1	antisense	CTD-2026K11.5	2	ENST00000614810.1	antisense	CTD-2026K11.5-001	0.411416369347241	0.227575750228721	7.81572155599267	3.27727373212337e-14	2.16936614567614e-13	21.2368562437656	0.487314002953881	0.00288137479894703	1.0930762919296	0.292148010485173	0.545465284361242	-9.746136480581
HAVANA	transcript	ENSG00000173548.8	protein_coding	SNX33	2	ENST00000308527.5	protein_coding	SNX33-001	0.644244285063794	0.477990815422787	13.2861125472075	1.08327809926001e-34	6.8269805345665e-33	67.9049717274097	1.14609317071391	0.00916129536367512	5.46425750508786	7.30286227692859e-05	0.00150262874196637	-1.68760481503456
HAVANA	transcript	ENSG00000173548.8	protein_coding	SNX33	2	ENST00000569152.1	protein_coding	SNX33-002	0.156369175990601	0.133857334036982	5.85766737808518	8.54008181214821e-09	3.26101506689754e-08	9.03061623218673	0.34812214370258	0.0017159724436021	0.528279976968192	0.605278538824438	0.861436012386125	-10.2120266894195
HAVANA	transcript	ENSG00000173546.7	protein_coding	CSPG4	2	ENST00000308508.5	protein_coding	CSPG4-001	0.601322303608046	0.495318687646895	11.1371146030601	7.10342536436592e-26	1.61708502923318e-24	47.7685880882046	1.3656686061743	0.0130475934727548	6.22808560294761	1.86475714521548e-05	0.000603275961943081	-0.26393883407447
HAVANA	transcript	ENSG00000260892.1	antisense	CTD-2026K11.1	2	ENST00000569467.1	antisense	CTD-2026K11.1-001	0.0325540395981804	0.0159633320782928	2.3720897436383	0.0180671355286841	0.0329276327561016	-4.75081167043112	0	0	0	1	1	-10.3597524836655
HAVANA	transcript	ENSG00000203392.3	antisense	CTD-2026K11.6	2	ENST00000435356.2	antisense	CTD-2026K11.6-001	0.24593126344217	0.137630808525326	10.1133700660185	5.42334588615752e-22	8.0910702451964e-21	38.9170488829558	0.345212353862943	0.00685974588028483	5.16813113315471	0.000126634965820988	0.00218785570940575	-2.25896566360871
HAVANA	transcript	ENSG00000182950.2	protein_coding	ODF3L1	2	ENST00000332145.2	protein_coding	ODF3L1-001	0.0262296622216783	-0.0025886566306323	-0.687061489971962	0.492363985353453	0.604063333342878	-7.31060684113772	0.174085303900859	0.00428324081832088	3.62628818782309	0.0026043848944586	0.0196973842027358	-5.35509198272793
HAVANA	transcript	ENSG00000246877.1	antisense	DNM1P35	2	ENST00000501931.1	antisense	DNM1P35-001	0.145552696712918	0.0788105856385777	8.27114569070167	1.22088505022234e-15	9.33183725663717e-15	24.4748656413581	0.221422891660597	0.00458471005175948	7.82544501779765	1.38757986024318e-06	0.000119732397760126	2.46484693394079
HAVANA	transcript	ENSG00000260288.3	processed_transcript	RP11-24M17.4	2	ENST00000565686.1	lincRNA	RP11-24M17.4-001	0.125448815422172	0.00320889270514512	0.22459661585567	0.822385273106387	0.886903607387797	-7.52114728796096	0.418251334454048	0.00614487429037683	2.78442211642809	0.0142166186415162	0.0697525821790385	-7.03931327850883
HAVANA	transcript	ENSG00000260288.3	processed_transcript	RP11-24M17.4	2	ENST00000623240.1	TEC	RP11-24M17.4-003	0.596097208852153	0.241763839877911	9.42735155806132	1.58979220419862e-19	1.82500935605638e-18	33.3009963365058	0.500650091079166	0.00484163245152598	1.90142495994751	0.0772595681420715	0.237373546150717	-8.63435268543751
HAVANA	transcript	ENSG00000260288.3	processed_transcript	RP11-24M17.4	2	ENST00000569596.1	lincRNA	RP11-24M17.4-002	0.00513276716028195	-0.00146407542181004	-0.493583765400708	0.62181789897058	0.7231316629275	-7.42465563781981	0.197418490362416	0.00173965423298791	1.05039260453526	0.310690862098155	0.566547268445914	-9.7914468725953
HAVANA	transcript	ENSG00000260815.3	processed_pseudogene	RP11-24M17.3	1	ENST00000567565.3	processed_pseudogene	RP11-24M17.3-001	0.0365303450318029	-0.0128380332314256	-1.57602200177003	0.115656114071609	0.177423493264392	-6.30842698382527	0.141214086538077	-8.66477478691179e-05	-0.0673509733020417	0.947220115940383	1	-10.357328750235
HAVANA	transcript	ENSG00000261043.4	lincRNA	MIR4313	2	ENST00000561777.1	lincRNA	MIR4313-001	0.145661919359516	0.106787715374744	10.100095039929	6.06842318255948e-22	9.00626256524342e-21	38.8058718997054	0.191531926664475	0.00321639625328692	3.37381833008051	0.00433927482962286	0.0288410918281663	-5.8674472806575
ENSEMBL	transcript	ENSG00000261043.4	lincRNA	MIR4313	3	ENST00000580760.1	miRNA	MIR4313-201	0.00495534491324907	0.00774913854524075	0.858824793815633	0.390850611743088	0.502220166994308	-7.17810181534885	0	0	0	1	1	-10.3597524836655
HAVANA	transcript	ENSG00000187812.12	transcribed_unprocessed_pseudogene	RP11-24M17.5	2	ENST00000395215.7	processed_transcript	RP11-24M17.5-001	0.000675947339248935	-0.000331480679181355	-0.566174172966531	0.57153057321164	0.678001828253808	-7.38624137940749	0.00532954351135467	0.000365454412207177	1.57289988316016	0.137254421560632	0.341194292796467	-9.13884079664971
HAVANA	transcript	ENSG00000187812.12	transcribed_unprocessed_pseudogene	RP11-24M17.5	2	ENST00000566174.1	transcribed_unprocessed_pseudogene	RP11-24M17.5-002	0.00416775222181181	0.00369454811390415	3.64411656881415	0.000296498600252212	0.000697130590903723	-0.998606304381306	0.0027426276415738	-1.47007650623797e-05	-0.12387895013684	0.903108134378328	1	-10.3515559408519
ENSEMBL	transcript	ENSG00000241807.3	misc_RNA	RN7SL319P	3	ENST00000480656.3	misc_RNA	RN7SL319P-201	0.0239473591590856	-0.0327009389774084	-2.9526893349373	0.00329904909365795	0.00676611616057611	-3.22815563646849	0	0	0	1	1	-10.3597524836655
HAVANA	transcript	ENSG00000261820.1	unprocessed_pseudogene	DNM1P49	2	ENST00000564895.1	unprocessed_pseudogene	DNM1P49-001	0.0003528946291047	0.00161706262322636	1.59340490423495	0.111704220649861	0.172086579413236	-6.28103872448326	0.0144915368518142	0.000350814639975774	0.728905899932826	0.477641797062392	0.74389711589993	-10.080891501343
HAVANA	transcript	ENSG00000140367.11	protein_coding	UBE2Q2	2	ENST00000267938.8	protein_coding	UBE2Q2-001	0.98221602961831	0.124198404932137	2.40837288103378	0.0163863264190166	0.0300997483574941	-4.66513604978097	1.5248171356706	-0.0138299616306083	-2.27141312649326	0.0387938681032207	0.144671853107935	-8.00025938876284
HAVANA	transcript	ENSG00000140367.11	protein_coding	UBE2Q2	2	ENST00000569423.5	protein_coding	UBE2Q2-002	0.924369586839491	0.288008609588423	7.05706639269383	5.73568772514954e-12	3.02341819715807e-11	16.165743896187	1.77290586292337	0.00606192939902696	2.47584132338519	0.0261407843552698	0.108903198924462	-7.62664717592235
HAVANA	transcript	ENSG00000140367.11	protein_coding	UBE2Q2	2	ENST00000561723.5	nonsense_mediated_decay	UBE2Q2-008	0.036117831439533	0.0165705091312923	2.05945549811722	0.0399701955530334	0.0681290209206902	-5.43621988898911	0.00743616481267502	5.66564938108572e-05	0.164001230706206	0.871989145384843	1	-10.345392381684
HAVANA	transcript	ENSG00000140367.11	protein_coding	UBE2Q2	2	ENST00000561851.5	protein_coding	UBE2Q2-003	1.29619029158449	0.272003484362713	4.12111502851457	4.41628869980814e-05	0.000114262454321714	0.797299532154285	1.92211681564753	0.00341963315947741	0.979226962984247	0.343487926951973	0.603450037055181	-9.86352189264156
HAVANA	transcript	ENSG00000140367.11	protein_coding	UBE2Q2	2	ENST00000562635.1	processed_transcript	UBE2Q2-005	0.253554979753357	0.16740691116218	7.02277307976303	7.17439237737469e-12	3.74461496924947e-11	15.9464047092973	0.352947239040147	0.00571671752932088	2.90504377912686	0.0111701901055042	0.0583034314564483	-6.80376228793228
HAVANA	transcript	ENSG00000140367.11	protein_coding	UBE2Q2	2	ENST00000426727.6	protein_coding	UBE2Q2-004	0.948488013215616	0.507316209178327	10.887315801487	6.60436983803542e-25	1.35237795726917e-23	45.5598141977886	1.69596212313746	0.00590534400733216	1.04055198326597	0.31508535701971	0.571706698469496	-9.80167360994714
HAVANA	transcript	ENSG00000140367.11	protein_coding	UBE2Q2	2	ENST00000567921.1	nonsense_mediated_decay	UBE2Q2-006	0.131034201940373	0.0346171464834471	1.70674668891529	0.0884928934721539	0.139901870425765	-6.09517330706847	0.929887020379799	0.0201722346811917	2.41303663313327	0.0295371895180062	0.118842071043117	-7.74292096618944
HAVANA	transcript	ENSG00000140367.11	protein_coding	UBE2Q2	2	ENST00000563966.1	processed_transcript	UBE2Q2-007	0.535464752053914	0.0620614291055253	1.59272665341191	0.111856387165944	0.172288744125956	-6.28211294239614	0.477489906557999	0.00309808958072039	0.691873984630371	0.499921236154457	0.764104915054421	-10.1080642712446
ENSEMBL	transcript	ENSG00000266308.2	misc_RNA	RN7SL510P	3	ENST00000581311.2	misc_RNA	RN7SL510P-201	1.37093992102237	0.473638092069552	7.23502172562128	1.7712459501204e-12	9.83854126819597e-12	17.3179066480444	0.714860506131743	0.00157221743709599	0.283760045241111	0.780596703447252	0.989312357075668	-10.3168416398946
HAVANA	transcript	ENSG00000167196.13	protein_coding	FBXO22	2	ENST00000308275.7	protein_coding	FBXO22-001	1.08200202696837	0.253799903739089	6.54704872247792	1.46375142843254e-10	6.69016038294122e-10	12.9951019958087	1.89283765210002	0.0184795464470897	6.30052467911666	1.64516050418153e-05	0.000556713245685462	-0.1328643497296
HAVANA	transcript	ENSG00000167196.13	protein_coding	FBXO22	2	ENST00000569749.5	nonsense_mediated_decay	FBXO22-002	0.675565420770858	-0.0548933386424192	-1.55413199371753	0.120788556859166	0.184381192601436	-6.34249343039664	1.08108238971985	0.0109103494197526	4.79990726883197	0.000255027228327583	0.00360302207803012	-2.98286920660454
HAVANA	transcript	ENSG00000167196.13	protein_coding	FBXO22	2	ENST00000453211.6	protein_coding	FBXO22-003	0.297151724354595	-0.0757186107370344	-2.26549831364829	0.023910997025704	0.0425957053934455	-4.99514680408674	0.49570422250247	-0.00720446103918828	-1.50663131829805	0.153329959597905	0.36739805081707	-9.23259793998274
HAVANA	transcript	ENSG00000167196.13	protein_coding	FBXO22	2	ENST00000569022.1	nonsense_mediated_decay	FBXO22-004	0.746333963464301	0.16789181157985	4.347806028321	1.66839130080767e-05	4.52342139522253e-05	1.72304520783389	1.13995059079532	-0.0148612516382058	-4.03576930196438	0.00114348577593042	0.0107065804981992	-4.52127998497201
HAVANA	transcript	ENSG00000167196.13	protein_coding	FBXO22	2	ENST00000565131.5	processed_transcript	FBXO22-005	1.10707186241282	0.323027529768754	6.1947489735133	1.22415187019728e-09	5.10172791084784e-09	10.9219548388683	0.589093489902088	0.000195300198106472	0.064004804913083	0.949838431166354	1	-10.3575635690414
HAVANA	transcript	ENSG00000167196.13	protein_coding	FBXO22	1	ENST00000565036.5	protein_coding	FBXO22-006	0.232266816231152	0.0759589417077502	3.21749454648006	0.00137740292610529	0.00297563264047367	-2.42719007923011	0.2224565718055	-0.00275399145138645	-1.49354479972283	0.156685269990151	0.372806941210334	-9.25076626777822
HAVANA	transcript	ENSG00000167196.13	protein_coding	FBXO22	2	ENST00000569054.5	protein_coding	FBXO22-007	0.49704384918931	0.0700811992884382	1.88281905398385	0.0603078797315953	0.0990068135213873	-5.78143303383422	0.25076411256177	-0.00833943848714677	-1.87056070602138	0.0816804388222853	0.24689771864176	-8.68433377513462
HAVANA	transcript	ENSG00000167196.13	protein_coding	FBXO22	2	ENST00000561885.1	nonsense_mediated_decay	FBXO22-008	0.00548436575508408	0.00172090981207847	0.504893905759501	0.61385683062349	0.716142605721649	-7.4190161249695	0.014683355780047	-0.00033561956068679	-0.501445418230066	0.623567621687301	0.87045663260003	-10.2265286116372
HAVANA	transcript	ENSG00000167196.13	protein_coding	FBXO22	2	ENST00000564220.1	protein_coding	FBXO22-009	0.177267460909765	0.0614602302554169	1.34042699847609	0.180718096465446	0.262326818990145	-6.65025300665141	0.411435638276141	-0.008342918563209	-1.18956060436322	0.253290560527749	0.502057831678607	-9.63813668600641
HAVANA	transcript	ENSG00000169752.16	protein_coding	NRG4	2	ENST00000567467.5	processed_transcript	NRG4-015	0.0669122073184208	0.0463872748746176	2.55748110752176	0.0108386182463353	0.0205184404436291	-4.29972387914257	0.0902174634471168	-0.002008206858587	-1.4810827937417	0.159937447645976	0.377985687275835	-9.26795933363537
HAVANA	transcript	ENSG00000169752.16	protein_coding	NRG4	2	ENST00000569343.5	processed_transcript	NRG4-014	0.488439990816668	0.119463271975442	3.43497220639877	0.00064214230519123	0.00144832335536032	-1.72011423091517	0.348088196883144	0.00542096003148505	1.97615589751099	0.0674354051440237	0.215322834734184	-8.51132574480915
HAVANA	transcript	ENSG00000169752.16	protein_coding	NRG4	2	ENST00000566417.5	nonsense_mediated_decay	NRG4-011	0.30727652736292	0.117807870556471	4.06177738350218	5.65672974636922e-05	0.000144624923915151	0.562615795970927	0.183486905377271	0.00277637114418562	0.986950988856321	0.339813774683023	0.599489727576876	-9.85591214523947
HAVANA	transcript	ENSG00000169752.16	protein_coding	NRG4	2	ENST00000461391.5	nonsense_mediated_decay	NRG4-002	0.628147591886916	0.260333600944049	10.0698558412986	7.83616068596575e-22	1.15029123660868e-20	38.5529811323806	0.227514157225549	0.00503536271787855	2.22911545932628	0.042049049305498	0.15342018307252	-8.07570137762736
HAVANA	transcript	ENSG00000169752.16	protein_coding	NRG4	2	ENST00000472094.5	nonsense_mediated_decay	NRG4-003	0.025229634727314	0.0121714083806953	2.75559565417431	0.00607335297116096	0.011972876822208	-3.78119156736784	0.56383878930828	0.00249958623189205	0.725330572510075	0.479766337061123	0.745976675137815	-10.0835725039694
HAVANA	transcript	ENSG00000169752.16	protein_coding	NRG4	2	ENST00000394907.7	protein_coding	NRG4-001	0.00723100848499278	0.00697440889181853	1.92808267221154	0.0544133977533826	0.0901853597917582	-5.69587425842615	0.0436631992503006	0.00153851391534003	1.22057725925455	0.241680400704363	0.493554373740185	-9.60181765125
HAVANA	transcript	ENSG00000169752.16	protein_coding	NRG4	2	ENST00000568073.5	nonsense_mediated_decay	NRG4-007	0.0172612924713369	0.00982049617843661	1.51079285685567	0.131475847538998	0.198791959135043	-6.40854801509265	0.480803342078528	0.000425339738872458	0.119523257590446	0.906497328526971	1	-10.3521219247625
HAVANA	transcript	ENSG00000169752.16	protein_coding	NRG4	2	ENST00000565661.5	nonsense_mediated_decay	NRG4-006	0.350853708419245	0.0479892679883156	1.93690772175475	0.053322202727336	0.0885284306644164	-5.67895959401439	0.5361150728163	-0.00356242475839573	-1.31347108973134	0.209382941743311	0.451884794110771	-9.4885480453627
HAVANA	transcript	ENSG00000169752.16	protein_coding	NRG4	2	ENST00000562114.5	nonsense_mediated_decay	NRG4-005	0.00595672470002148	0.00620761970379485	1.95656702022548	0.0509571667332837	0.0849500896926395	-5.64100580431676	0.0115679951606293	0.000793233953871725	1.61605619904965	0.127576090919158	0.327224942175408	-9.0762464534971
HAVANA	transcript	ENSG00000169752.16	protein_coding	NRG4	2	ENST00000567936.5	nonsense_mediated_decay	NRG4-013	0.155548513427482	0.0257168256120064	0.890773157703263	0.373481272990601	0.483953602668441	-7.1502168011281	0.479316353015087	-0.00365449596948714	-0.786118477920324	0.44442709519306	0.71086767248483	-10.0363324292418
HAVANA	transcript	ENSG00000169752.16	protein_coding	NRG4	2	ENST00000563204.5	nonsense_mediated_decay	NRG4-012	0.0796587770875884	-0.0219635300508153	-1.27701369903883	0.202192847618775	0.288995303999948	-6.73289743377216	0.161651733267238	0.00131746143434498	0.599780402747841	0.557888643908527	0.818193915516442	-10.169850676112
HAVANA	transcript	ENSG00000169752.16	protein_coding	NRG4	2	ENST00000563910.5	protein_coding	NRG4-008	0.347926315948087	0.129987395743688	4.79545347582778	2.14740425691772e-06	6.4028383689081e-06	3.68521402514473	0.147827770607729	0.00174953792320211	0.710878023002793	0.488412246404601	0.753845926088638	-10.0942848059657
HAVANA	transcript	ENSG00000169752.16	protein_coding	NRG4	2	ENST00000498750.5	nonsense_mediated_decay	NRG4-004	0.340753387971009	0.151587455483723	4.36847776519547	1.52335334284039e-05	4.14759018088788e-05	1.80975162009267	0.0202557794009899	-0.000462989243451197	-0.502407281183516	0.622907506887686	0.87045663260003	-10.226021405824
HAVANA	transcript	ENSG00000169752.16	protein_coding	NRG4	2	ENST00000567126.5	nonsense_mediated_decay	NRG4-009	0.184684017849672	0.0833613609965286	3.79482893401457	0.00016594134220774	0.000402518866683181	-0.453641049024471	0.299478327302305	0.00194376295200832	0.489742513491374	0.63162584808292	0.871789928102076	-10.232624476265
HAVANA	transcript	ENSG00000169752.16	protein_coding	NRG4	2	ENST00000568203.1	processed_transcript	NRG4-016	0.847413448586987	0.251438837872806	3.82051444709568	0.000150018079982051	0.000365832256567198	-0.358684272668463	0.624206071556975	-0.00346089738962863	-0.487122963261299	0.6334362832231	0.872792196952422	-10.2339698879428
HAVANA	transcript	ENSG00000169752.16	protein_coding	NRG4	2	ENST00000563582.1	processed_transcript	NRG4-010	0.668571676317319	0.284739872247648	6.44836603816831	2.67895501481983e-10	1.19236108576227e-09	12.404601117267	0.61358778917965	-0.0037346401855648	-1.39505455612122	0.183954285001713	0.415032237669455	-9.3837027476888
HAVANA	transcript	ENSG00000260685.1	processed_pseudogene	RP11-326L17.1	1	ENST00000563702.1	processed_pseudogene	RP11-326L17.1-001	0.16227218259552	0.0481924890380895	2.83980826560424	0.0046988365480784	0.00942521396307054	-3.54941742709234	0.644630752107412	0.0121945158472998	3.66653847022041	0.00240112488391474	0.0185182774414001	-5.27317330609184
HAVANA	transcript	ENSG00000169758.12	protein_coding	TMEM266	1	ENST00000388942.7	protein_coding	TMEM266-001	0.372240931437265	0.153473629679982	7.66843995832945	9.21745988057505e-14	5.84064831463631e-13	20.2202389016711	0.785871328057662	0.0042924570253014	1.81163870315495	0.0907536775155847	0.265594072133344	-8.77834696374056
HAVANA	transcript	ENSG00000169758.12	protein_coding	TMEM266	2	ENST00000484722.5	nonsense_mediated_decay	TMEM266-002	0.220283719910805	0.0216844792869022	1.15999907940658	0.24660532853649	0.342321905753937	-6.87495064362518	0.578364578932088	0.000949778557406584	0.394065902605117	0.699253882830575	0.925402931481165	-10.2772071281584
HAVANA	transcript	ENSG00000169758.12	protein_coding	TMEM266	2	ENST00000559079.5	processed_transcript	TMEM266-004	0.369393965024809	0.100566583211509	5.16285601763458	3.52220676632314e-07	1.13993550277281e-06	5.42615452434299	0.330514381624706	0.0060397085235703	5.86595396336532	3.52668423977755e-05	0.000916490010177831	-0.92956222558916
HAVANA	transcript	ENSG00000169758.12	protein_coding	TMEM266	2	ENST00000561302.5	nonsense_mediated_decay	TMEM266-005	0.273253081092549	0.152507593966273	8.77178844607345	2.8074845599673e-17	2.54192778388116e-16	28.1933513677536	0.588125226589155	0.00310507903679461	1.41541135696536	0.178018661902793	0.406066442635231	-9.35678610928566
HAVANA	transcript	ENSG00000169758.12	protein_coding	TMEM266	2	ENST00000558249.1	retained_intron	TMEM266-003	0.119332149098387	0.105797134073366	7.91816033231559	1.58259998647811e-14	1.08054212972711e-13	21.9528408031844	0.319011441888281	0.00727321169339891	2.61335680138072	0.0199596255289426	0.089725592010033	-7.36795595824257
HAVANA	transcript	ENSG00000259422.1	antisense	RP11-593F23.1	2	ENST00000558424.1	antisense	RP11-593F23.1-001	0.00757946362881691	0.00384117660756811	2.16789603608674	0.0306398410141992	0.0534522396506924	-5.20922340265032	0.372034832406779	0.00621021273929794	5.91532864391818	3.22976667199467e-05	0.000865658473925047	-0.837800105131791
HAVANA	transcript	ENSG00000140374.15	protein_coding	ETFA	2	ENST00000557943.5	protein_coding	ETFA-001	0.77295348903825	0.0492260171621373	1.59335768671819	0.111714808657718	0.172100362967735	-6.28111352254348	0.92325266511932	-0.00169733414284541	-1.50446681555692	0.153880723990694	0.368333455095031	-9.23561097026743
HAVANA	transcript	ENSG00000140374.15	protein_coding	ETFA	2	ENST00000433983.6	protein_coding	ETFA-002	0.929874217890747	-0.134715247453807	-2.25254787511253	0.0247225249519664	0.0439171235509792	-5.02408329842197	1.44105997954907	-0.0087559624920639	-1.17402627946398	0.259264636658724	0.508166138133009	-9.65603770110381
HAVANA	transcript	ENSG00000140374.15	protein_coding	ETFA	2	ENST00000557975.5	retained_intron	ETFA-018	0.590627647660459	-0.135087150966188	-3.70575177989578	0.000234406730185139	0.000558564591919993	-0.7782622390019	1.01447340843372	0.0104273795605806	4.38566195243003	0.000571186907812553	0.00644177367073615	-3.81214820556108
HAVANA	transcript	ENSG00000140374.15	protein_coding	ETFA	2	ENST00000267950.12	nonsense_mediated_decay	ETFA-015	2.0025275638847	0.173429544575126	3.56239342353488	0.000402835551651974	0.00093206372314971	-1.28535869736797	2.20003450061704	-0.0260284987347528	-4.58062809780406	0.000389904616131287	0.00487599204122726	-3.42013992688729
HAVANA	transcript	ENSG00000140374.15	protein_coding	ETFA	2	ENST00000565910.5	nonsense_mediated_decay	ETFA-020	0.0787117075247383	-0.00231780367275938	-0.0982091601198663	0.921805747574692	0.960023314010738	-7.54153048354155	0.125218958848325	0.00432289012094114	1.41458302896626	0.178257074650186	0.406457531994764	-9.35788713970614
HAVANA	transcript	ENSG00000140374.15	protein_coding	ETFA	2	ENST00000560179.1	retained_intron	ETFA-016	0.706720672391628	-0.274115336252937	-6.4239027427308	3.10844665664208e-10	1.37489202093456e-09	12.2593885844848	1.10947253869106	0.00730126567506293	1.55982529887929	0.140307509354011	0.346031142389715	-9.15756774980575
HAVANA	transcript	ENSG00000140374.15	protein_coding	ETFA	2	ENST00000560726.5	protein_coding	ETFA-006	0.0589491285279317	0.0229020148886637	1.56512966635686	0.118188072430369	0.180857120605102	-6.32543721389599	0.27418551907219	-0.00477535809044034	-1.23761204070518	0.235482344417479	0.487616228320708	-9.58154701340712
HAVANA	transcript	ENSG00000140374.15	protein_coding	ETFA	2	ENST00000559602.5	protein_coding	ETFA-014	0.0457558991006062	0.00541587692170486	0.306309726895168	0.759496926287168	0.838658863639423	-7.49947524570931	0.25368183692506	0.0059526784845769	0.941089538294622	0.362039336018668	0.6236585257282	-9.90032370430466
HAVANA	transcript	ENSG00000140374.15	protein_coding	ETFA	2	ENST00000559973.5	protein_coding	ETFA-017	0.375418854332734	0.243215132460857	6.03850041169891	3.04556252492694e-09	1.21821260694685e-08	10.0338996374252	0.511907057331333	0.00960471751299128	1.31692132810119	0.20825309187271	0.450289717790769	-9.48421396457203
HAVANA	transcript	ENSG00000140374.15	protein_coding	ETFA	2	ENST00000560595.5	protein_coding	ETFA-019	0.440800020378844	0.0895677845570318	1.28247108610151	0.200274414625941	0.286676713766299	-6.72594142760243	1.570580117139	0.0047057601070609	0.634331962912971	0.535722061866018	0.79740418642452	-10.1476458554666
HAVANA	transcript	ENSG00000140374.15	protein_coding	ETFA	2	ENST00000560899.5	nonsense_mediated_decay	ETFA-007	0.0490389155093025	0.0028071036541819	0.220027858587979	0.825939675568893	0.889481856250663	-7.52216213711566	0.110072511585202	-0.0013498485249197	-0.592283403638409	0.562762844672888	0.822751489995288	-10.1745125785109
HAVANA	transcript	ENSG00000140374.15	protein_coding	ETFA	2	ENST00000559075.5	retained_intron	ETFA-003	0.995022631746952	-0.163486855562354	-3.57779119689992	0.000380400942379609	0.0008826714583284	-1.23180264088037	1.37686511580463	0.00492154117431893	1.93568598182543	0.0726054034834902	0.226989961477088	-8.57829700020157
HAVANA	transcript	ENSG00000140374.15	protein_coding	ETFA	2	ENST00000560044.5	nonsense_mediated_decay	ETFA-004	1.3016195908787	0.299792587785099	5.29895542888981	1.7528207702633e-07	5.8497240357619e-07	6.10037928343362	1.46063402936955	-0.00502094361344228	-0.939788933368661	0.36268403799596	0.624429664982562	-9.90155600008166
HAVANA	transcript	ENSG00000140374.15	protein_coding	ETFA	2	ENST00000560816.5	processed_transcript	ETFA-010	1.09308973165104	-0.103505571988966	-1.4263088324259	0.154406159871887	0.228842459242457	-6.53198985351953	1.76912033061472	0.019228414667982	2.01659996371839	0.0626052072809013	0.204067810203357	-8.44360270729417
HAVANA	transcript	ENSG00000140374.15	protein_coding	ETFA	2	ENST00000558803.1	retained_intron	ETFA-009	0.52635064667814	0.0332119568264852	0.960469685611381	0.337285245059251	0.44509589047844	-7.08586247387357	0.467283940624473	-0.000701370716484078	-0.149652519911832	0.883095743325492	1	-10.347793382851
HAVANA	transcript	ENSG00000140374.15	protein_coding	ETFA	2	ENST00000559758.5	retained_intron	ETFA-008	0.182410191127343	0.0171356859023645	0.892438986131838	0.372588954987447	0.483013355487682	-7.14873499442543	0.288870071727933	0.00273410350149974	0.94309364834629	0.361047466101675	0.622483409222455	-9.89842189970745
HAVANA	transcript	ENSG00000140374.15	protein_coding	ETFA	2	ENST00000560345.5	protein_coding	ETFA-012	0.155031477278584	0.0872123851017208	4.37437738191946	1.48422381198494e-05	4.04694294012961e-05	1.83456707830781	0.275597540588134	-0.00332231161612978	-1.33162959352512	0.203491309070633	0.44367358427193	-9.46563778105769
HAVANA	transcript	ENSG00000140374.15	protein_coding	ETFA	1	ENST00000559386.1	protein_coding	ETFA-011	0.831688417646964	0.335296349355017	6.36407326479851	4.46322416255142e-10	1.94486874011374e-09	11.9062154780358	0.417262337294874	0.003863407788111	0.639706631247918	0.532318469219764	0.794358128265189	-10.1440859461047
HAVANA	transcript	ENSG00000140374.15	protein_coding	ETFA	2	ENST00000560309.5	nonsense_mediated_decay	ETFA-005	0.00415665375225608	-0.00146567265624735	-0.552891001800866	0.58058628453234	0.686253819767399	-7.39366364607011	0.0391471102244123	0.00031815562874578	0.363863989127782	0.72119848379303	0.943151506286766	-10.2893201134784
HAVANA	transcript	ENSG00000140374.15	protein_coding	ETFA	2	ENST00000561092.1	retained_intron	ETFA-013	0.390603608160167	0.0118455453586983	0.379255398741816	0.704659966759877	0.793972048032936	-7.4744949499774	0.514284449978843	0.00476696539662858	1.62086149730337	0.12653559062237	0.326803489786801	-9.06920360498036
ENSEMBL	transcript	ENSG00000196274.5	misc_RNA	Metazoa_SRP	3	ENST00000360440.5	misc_RNA	Metazoa_SRP.1-201	1.89256661791367	-0.152347434204341	-2.19920898751069	0.0283222720723264	0.0497458018718138	-5.14154988803545	4.23027687209637	0.00727335924899358	2.00560714857284	0.0638858378140447	0.20708579410431	-8.46208716918368
HAVANA	transcript	ENSG00000259581.3	processed_pseudogene	TYRO3P	2	ENST00000558165.3	processed_pseudogene	TYRO3P-001	0.179353982633456	0.0906964498256321	6.70776789690374	5.38453457755838e-11	2.5762408440617e-10	13.9729172324887	0.534275743711648	0.00726234153282103	5.58706328389006	5.83226470780389e-05	0.00128525736445095	-1.45371991372449
HAVANA	transcript	ENSG00000159556.9	protein_coding	ISL2	2	ENST00000290759.8	protein_coding	ISL2-001	0.0066520889709971	0.00281286427909933	1.41361743252456	0.158099403918828	0.233576434609498	-6.54992517627623	0.00326024173881123	-0.000131039725085548	-1.30124842156805	0.21342502102856	0.457464420496348	-9.5038295761065
HAVANA	transcript	ENSG00000159556.9	protein_coding	ISL2	2	ENST00000558656.1	nonsense_mediated_decay	ISL2-002	0.00371316603648424	0.000897230756792737	0.577584622717204	0.563805784169457	0.671042501064429	-7.37972502932084	0.00854107884095191	0.000110669897775532	0.384506191937845	0.706171065436739	0.931002325356607	-10.2811435597468
HAVANA	transcript	ENSG00000159556.9	protein_coding	ISL2	2	ENST00000558437.1	retained_intron	ISL2-003	0.00481842656115851	0.00194653279321542	0.928140370308279	0.35378464682574	0.462999903086287	-7.1163142296833	0	0	0	1	1	-10.3597524836655
HAVANA	transcript	ENSG00000259514.1	antisense	RP11-685G9.2	2	ENST00000559539.1	antisense	RP11-685G9.2-001	0.000324610865858267	0.000552040546469519	1.10469845592534	0.26982403094362	0.369366288200634	-6.93736326094835	0.00272763080265817	-0.000145473642808436	-1.0917060490234	0.292730249448768	0.546129890084426	-9.74761490644347
HAVANA	transcript	ENSG00000270036.1	lincRNA	RP11-685G9.4	2	ENST00000602530.1	lincRNA	RP11-685G9.4-001	0.0153755008209745	0.0111931471837326	2.41641507239978	0.0160329895905439	0.0294976014946686	-4.6459739396455	0.0135401691195805	-0.000173128061311778	-0.429097255489302	0.674145123531559	0.904701357894486	-10.2619748117022
HAVANA	transcript	ENSG00000140386.12	protein_coding	SCAPER	2	ENST00000563290.5	protein_coding	SCAPER-001	0.403051967823682	0.169003249867434	5.51015342505922	5.76070653760035e-08	2.01992337224557e-07	7.17755613609028	0.547253993132075	-0.00275280672818046	-0.680353278161776	0.5069751380068	0.770927827990732	-10.1162475023763
HAVANA	transcript	ENSG00000140386.12	protein_coding	SCAPER	2	ENST00000538941.6	protein_coding	SCAPER-003	0.670238143428316	0.21193857436666	7.02239420915542	7.19211978171189e-12	3.75326928877297e-11	15.9439863478701	0.376535959486537	0.000949816245108974	0.353256541296524	0.728967697526049	0.949242025843677	-10.2933495296408
ENSEMBL	transcript	ENSG00000140386.12	protein_coding	SCAPER	3	ENST00000324767.11	protein_coding	SCAPER-201	1.59921244993451	0.491091127709674	9.68045990893581	2.01571292063187e-20	2.55031955882445e-19	35.3418598441603	2.94306931104588	0.0103691683441878	4.29724143138364	0.00068001580922237	0.0073266718612364	-3.99076921939406
HAVANA	transcript	ENSG00000140386.12	protein_coding	SCAPER	2	ENST00000562948.1	retained_intron	SCAPER-005	0.266888950103852	0.0876874398085443	6.79436974406059	3.11640790800373e-11	1.5256845772771e-10	14.5079986980805	0.280089428639165	0.00277486932145053	3.15081234897918	0.00681124299729267	0.0403564194610898	-6.31621374063603
HAVANA	transcript	ENSG00000140386.12	protein_coding	SCAPER	2	ENST00000563246.1	processed_transcript	SCAPER-021	0.00421305787096092	-0.0151189153258312	-1.59115000616828	0.112210743929175	0.172773586110356	-6.28460829690363	0	0	0	1	1	-10.3597524836655
HAVANA	transcript	ENSG00000140386.12	protein_coding	SCAPER	2	ENST00000303521.10	retained_intron	SCAPER-007	0.291254953303288	0.18740946871699	8.67400243027013	5.93936022478358e-17	5.19973279185327e-16	27.4543347845731	0.538261654582697	0.00426158683244142	2.65091428130463	0.0185326898269594	0.0849617149578345	-7.29640743614597
HAVANA	transcript	ENSG00000140386.12	protein_coding	SCAPER	2	ENST00000567601.1	processed_transcript	SCAPER-020	1.04149556299619	0.493296456265727	5.32981631041474	1.49314299373518e-07	5.01779216825797e-07	6.25544176913215	0.517229417997784	0.00339427659306798	0.372072234408355	0.715208230728036	0.938360000986848	-10.2861217524258
HAVANA	transcript	ENSG00000140386.12	protein_coding	SCAPER	2	ENST00000569395.5	processed_transcript	SCAPER-022	0.268839494722517	0.21819961677351	9.33975532469451	3.22115421037627e-19	3.57894282114194e-18	32.6034379888468	0.291202195215562	-0.000719405616572665	-0.256521451783738	0.80114389552017	1	-10.3246667219997
HAVANA	transcript	ENSG00000140386.12	protein_coding	SCAPER	2	ENST00000568428.5	processed_transcript	SCAPER-016	0.02792603489602	-0.0201585991470437	-1.86622018504263	0.0625984777876606	0.102395015277185	-5.81230668413807	0.143326240483591	0.00152326888872102	0.541379271828873	0.596448171713023	0.853326093594963	-10.2046833715014
HAVANA	transcript	ENSG00000140386.12	protein_coding	SCAPER	2	ENST00000564757.5	nonsense_mediated_decay	SCAPER-018	0.374436198496386	0.128877179234792	3.42401754311386	0.000667965973840685	0.00150297126065904	-1.75678676211926	0.582480152923721	0.00241680806221237	0.581401738549591	0.569877830887515	0.829230323971268	-10.1811797238351
HAVANA	transcript	ENSG00000140386.12	protein_coding	SCAPER	2	ENST00000563688.5	retained_intron	SCAPER-019	0.343822558740814	0.0941131882047978	3.07363291041491	0.00223071310487352	0.00468529415237629	-2.87054308127911	0.771224348468479	0.00544914406629152	1.05213215587826	0.309918708319512	0.565723894891635	-9.78963046317676
HAVANA	transcript	ENSG00000140386.12	protein_coding	SCAPER	2	ENST00000569784.1	processed_transcript	SCAPER-017	0.452251088618496	0.288357206268131	7.72981805834582	6.00119124019904e-14	3.87057820810395e-13	20.6420594895487	0.0962293720446271	0.00348687275565555	1.31920752513237	0.207507125777197	0.449215732396833	-9.48133718860202
HAVANA	transcript	ENSG00000140386.12	protein_coding	SCAPER	2	ENST00000565507.5	nonsense_mediated_decay	SCAPER-004	0.280775659498897	0.112649918993282	3.90653039620011	0.000106567956783756	0.000264361527708936	-0.0362990490356028	0.410057130453812	0.0024626082012968	0.859707469165505	0.403908821565977	0.669177527585666	-9.97449570648793
HAVANA	transcript	ENSG00000140386.12	protein_coding	SCAPER	2	ENST00000564590.5	protein_coding	SCAPER-002	1.97174436586827	0.486358338533235	9.00063392139979	4.75017755269789e-18	4.66464396169201e-17	29.9463882389835	2.76484147674936	0.015907797427642	5.20662731230468	0.000117813373888922	0.00208139432862596	-2.18411820779251
HAVANA	transcript	ENSG00000140386.12	protein_coding	SCAPER	2	ENST00000565970.5	protein_coding	SCAPER-008	0.152495650898129	0.124319739803275	4.86869020632825	1.51109830406229e-06	4.57877074539771e-06	4.02295078199423	0.14911349279953	0.00242763895147501	0.805725762662228	0.433386845891859	0.699651916776011	-10.0203497035148
HAVANA	transcript	ENSG00000140386.12	protein_coding	SCAPER	2	ENST00000564022.1	protein_coding	SCAPER-015	0.356076974502754	0.188897142198501	6.14894298982837	1.60224475947894e-09	6.60071212093457e-09	10.6595924865421	0.238606184345283	0.00723643633896948	2.92234435337082	0.0107892933246734	0.0568002260039992	-6.76975264147112
HAVANA	transcript	ENSG00000140386.12	protein_coding	SCAPER	2	ENST00000568549.5	nonsense_mediated_decay	SCAPER-014	0.254569252438796	0.0774495541338226	3.0121704630933	0.00272585498501637	0.00565280022746525	-3.05400794200804	0.194891247780665	-0.000899142866192022	-0.36082937764416	0.723417921859092	0.944882387585378	-10.2904848195949
HAVANA	transcript	ENSG00000140386.12	protein_coding	SCAPER	1	ENST00000567618.5	processed_transcript	SCAPER-013	0.401650035171189	0.258444427997876	7.41577729247972	5.24676088943772e-13	3.07513789115457e-12	18.5119073801143	0.0568746723639674	-0.000956620739597134	-0.847034375470397	0.410707729724951	0.676187245517792	-9.98550299002548
HAVANA	transcript	ENSG00000140386.12	protein_coding	SCAPER	1	ENST00000562890.1	processed_transcript	SCAPER-012	0.404354153361909	0.230160595411617	8.86328657435033	1.38511341108805e-17	1.29683479456324e-16	28.8903274536866	0.583895311111029	0.00447062574686847	2.11286748051343	0.052354675981083	0.179534387269953	-8.27935840470013
HAVANA	transcript	ENSG00000140386.12	protein_coding	SCAPER	2	ENST00000568382.5	protein_coding	SCAPER-010	0.0374987784992767	0.0051909849146016	0.463787283581285	0.64300292188972	0.741496421792085	-7.4389018014897	0.107579342701052	-0.00253783204308011	-1.34643558080487	0.198786782433959	0.437037246421511	-9.4467753153833
HAVANA	transcript	ENSG00000140386.12	protein_coding	SCAPER	2	ENST00000565372.5	protein_coding	SCAPER-023	0.621657170648067	0.221527847025335	4.93717446266339	1.08348342182606e-06	3.3326127991336e-06	4.34297773004054	0.522658627065889	0.00460573445365654	1.42131687589718	0.1763265057118	0.40334939712852	-9.34892223558309
HAVANA	transcript	ENSG00000140386.12	protein_coding	SCAPER	2	ENST00000564177.1	protein_coding	SCAPER-011	0.368832955458045	0.0870218087319991	1.82745752065823	0.0682296026982324	0.110685330703075	-5.88335460346829	0.479421566293625	7.60417336096951e-05	0.0130257624443801	0.989784365019274	1	-10.3596618126165
HAVANA	transcript	ENSG00000140386.12	protein_coding	SCAPER	2	ENST00000563919.1	protein_coding	SCAPER-009	0.324253816927612	0.0290714748362817	0.696111259785665	0.486684091146058	0.598560456884232	-7.30435872725077	0.47407944916095	0.00152125726671605	0.362109197585241	0.722481578779237	0.944149707780394	-10.2899947834573
HAVANA	transcript	ENSG00000261232.2	processed_pseudogene	RP11-331H13.1	2	ENST00000566966.2	processed_pseudogene	RP11-331H13.1-001	0.00322899089610735	0.00522939798440283	1.6237376561185	0.105064943730523	0.163014267904117	-6.23253477956018	0.565103616527266	0.00134697270479135	0.289180587203812	0.776527356476546	0.986378444004628	-10.3151913069941
ENSEMBL	transcript	ENSG00000266449.1	miRNA	MIR3713	3	ENST00000581359.1	miRNA	MIR3713-201	0.00620785106823865	0.000717367563498372	0.0785114472953853	0.937452779058326	0.971242595911274	-7.5432696829189	0	0	0	1	1	-10.3597524836655
ENSEMBL	transcript	ENSG00000201510.1	misc_RNA	RN7SKP217	3	ENST00000364640.1	misc_RNA	RN7SKP217-201	0.0144410346344137	0.000757850292028124	0.122309437682574	0.902703327073126	0.946200992949086	-7.53887520679027	0.803000233828141	0.0135703078045241	3.45584472874206	0.00367573580875561	0.0254495344283214	-5.70135031747848
HAVANA	transcript	ENSG00000117906.13	protein_coding	RCN2	2	ENST00000394885.7	protein_coding	RCN2-001	0.913002185406473	0.256559179847651	9.19705309130895	1.00791207533461e-18	1.06162054828193e-17	31.4768579809026	1.43103545286108	0.00548908837192482	2.61756727322079	0.019794530779909	0.0891752600069666	-7.35995294798182
HAVANA	transcript	ENSG00000117906.13	protein_coding	RCN2	2	ENST00000320963.9	protein_coding	RCN2-002	2.68803829695176	0.0726125730206023	1.20859731817359	0.227391471004087	0.319551245893561	-6.8175999219193	3.96728722064348	-0.00261969540253262	-0.67630799757968	0.509465646914095	0.773200339543791	-10.1190903137087
HAVANA	transcript	ENSG00000117906.13	protein_coding	RCN2	2	ENST00000394883.3	protein_coding	RCN2-003	1.35816019647442	0.412899081726864	4.22633534929272	2.8261781036719e-05	7.46776753825699e-05	1.22125716096625	3.17199643060679	0.0228847513948992	2.79369783777336	0.0139560918015271	0.0688094664250885	-7.0213029127304
HAVANA	transcript	ENSG00000117906.13	protein_coding	RCN2	2	ENST00000557805.1	nonsense_mediated_decay	RCN2-006	0.792937883268582	0.10466860977453	2.53044522345067	0.0116989463169304	0.022025490148508	-4.36756738978452	0.306390441899405	0.0019583605470565	0.637337582421705	0.533817212922051	0.795722780990359	-10.1456585852178
HAVANA	transcript	ENSG00000117906.13	protein_coding	RCN2	2	ENST00000558598.1	retained_intron	RCN2-004	0.986822576050459	0.194334168955999	5.32358458027849	1.54237546762524e-07	5.17527248068747e-07	6.22406531124833	1.43086910654345	0.0119925155750985	4.53806986103393	0.00042365138525745	0.00518286297672062	-3.50547134524092
HAVANA	transcript	ENSG00000117906.13	protein_coding	RCN2	2	ENST00000560833.1	retained_intron	RCN2-005	0.36516543085353	-0.113840779925825	-2.63876440668981	0.00858164769987193	0.016521892257992	-4.09152606096653	0.989250365974035	0.00160214258951923	0.33822678312806	0.74002868419372	0.9580654338176	-10.2988581068064
ENSEMBL	transcript	ENSG00000243365.3	misc_RNA	RN7SL278P	3	ENST00000488843.3	misc_RNA	RN7SL278P-201	1.20878575434878	0.371153379230568	6.61762686030503	9.45745919871872e-11	4.4100087119375e-10	13.4220534955492	0.142876303093549	-0.00410383290889858	-2.05738257748853	0.0580565438287151	0.193218205418561	-8.37453445990049
HAVANA	transcript	ENSG00000259565.2	processed_pseudogene	KRT8P23	1	ENST00000560090.2	processed_pseudogene	KRT8P23-001	0.000444876614797804	6.94663464445484e-06	0.0148495303928244	0.988158174937422	1	-7.54623926681671	0.111436558894826	0.000297958206073107	0.237351483361807	0.81569740003105	1	-10.3297049801259
HAVANA	transcript	ENSG00000140368.12	protein_coding	PSTPIP1	1	ENST00000558407.5	protein_coding	PSTPIP1-012	0.0203543746502104	0.000614789587653949	0.0799759520254519	0.936288528826226	0.970516838296481	-7.54315371621511	0.0125529279087588	9.5641355495305e-05	0.165635885623547	0.870725565972869	1	-10.3451049623154
HAVANA	transcript	ENSG00000140368.12	protein_coding	PSTPIP1	2	ENST00000559785.5	nonsense_mediated_decay	PSTPIP1-003	0.0239264110609748	0.0105078386425104	1.77777644097672	0.0760510808797843	0.122092188081685	-5.97226310443224	0.0312707687715883	-0.000255400960119308	-0.397948002581096	0.696452707258314	0.923130436218194	-10.2755815676363
HAVANA	transcript	ENSG00000140368.12	protein_coding	PSTPIP1	2	ENST00000558012.5	protein_coding	PSTPIP1-001	0.00967288096750007	0.00977993587210726	2.36505697689355	0.0184099085032312	0.033502919193998	-4.76727110783608	0.027282044147644	-0.000143352822230472	-0.18193870444141	0.858144112052235	1	-10.3420831183618
HAVANA	transcript	ENSG00000140368.12	protein_coding	PSTPIP1	2	ENST00000560223.5	nonsense_mediated_decay	PSTPIP1-004	0.0304406199280593	0.0183783248898842	3.4628093563115	0.000580651050510656	0.00131734054466954	-1.62642239706537	0.0152444301320627	-0.000400534010600485	-0.988599909812918	0.339033039461091	0.598491815144574	-9.85428084685905
HAVANA	transcript	ENSG00000140368.12	protein_coding	PSTPIP1	2	ENST00000559795.5	retained_intron	PSTPIP1-005	0.0197223042460595	0.0156325526463928	3.25063182745233	0.00122947152453648	0.00267387324893601	-2.32231036309072	0.0139919659456303	0.000403692167667405	1.02594029846739	0.321693470223438	0.579204701342116	-9.81670545590965
HAVANA	transcript	ENSG00000140368.12	protein_coding	PSTPIP1	2	ENST00000379595.7	protein_coding	PSTPIP1-002	0.0108274813665662	0.00520163230581959	1.46732294696327	0.142919830833505	0.213967470176069	-6.472942314867	0.0264420477342696	-0.000390644717013063	-0.468176885372709	0.646602170996437	0.882603516497569	-10.2434925103211
HAVANA	transcript	ENSG00000140368.12	protein_coding	PSTPIP1	2	ENST00000559750.5	nonsense_mediated_decay	PSTPIP1-006	0.0522757402401227	0.0378502261745723	5.42684799975265	8.97359571272358e-08	3.08519181359562e-07	6.74820586295818	0.125823006879307	0.00314073990794445	2.99738999732759	0.00927945068075985	0.0507570164794671	-6.62163832621565
HAVANA	transcript	ENSG00000140368.12	protein_coding	PSTPIP1	2	ENST00000560621.5	processed_transcript	PSTPIP1-018	0.0473203838211217	0.0284120383184928	1.9086547852833	0.0568815615387942	0.0938777068957323	-5.73284282797354	0.0103176577806886	-0.000235832177844312	-0.499385861949876	0.624982194673559	0.87045663260003	-10.2276114908699
HAVANA	transcript	ENSG00000140368.12	protein_coding	PSTPIP1	2	ENST00000560377.5	retained_intron	PSTPIP1-007	0.0390324883908609	0.0330866762114742	4.84959334260975	1.65682443089496e-06	4.99728653660705e-06	3.93443527284862	0.125301012615436	0.00308904457610392	4.31162997812859	0.000660955411399347	0.00718560845118517	-3.96167091942849
HAVANA	transcript	ENSG00000140368.12	protein_coding	PSTPIP1	2	ENST00000560796.5	nonsense_mediated_decay	PSTPIP1-008	0.0258602100611808	0.0140883530456552	2.95054030017219	0.00332168360514778	0.00680962298481565	-3.23438479487635	0.0130581002367517	0.000895412587662972	2.50937222910151	0.0244833794304547	0.104019943086765	-7.564070578853
HAVANA	transcript	ENSG00000140368.12	protein_coding	PSTPIP1	2	ENST00000559161.5	protein_coding	PSTPIP1-017	0.0156319429394149	0.0142276398341043	2.04637039718788	0.0412447964943138	0.070111157266788	-5.46283687071484	0.0362826619294956	0.00103790367200405	0.863853577406956	0.401700759583141	0.666880430429433	-9.97086252013135
HAVANA	transcript	ENSG00000140368.12	protein_coding	PSTPIP1	2	ENST00000559295.5	protein_coding	PSTPIP1-009	0.0173883339934836	0.00869382069158948	1.36885040430489	0.171663507512704	0.250915122727973	-6.61191936906599	0.023465144064201	0.000981486608606959	1.17606395017953	0.258474905123794	0.507370057806414	-9.65370065384298
HAVANA	transcript	ENSG00000140368.12	protein_coding	PSTPIP1	2	ENST00000559859.5	protein_coding	PSTPIP1-013	0.0157061933177147	0.0111469961287003	1.81036994125145	0.0708413611496843	0.114487332797381	-5.91420712169186	0.0177742151394066	0.000135422591538336	0.166087328654643	0.870376667109513	1	-10.3450250851971
HAVANA	transcript	ENSG00000140368.12	protein_coding	PSTPIP1	2	ENST00000559856.1	protein_coding	PSTPIP1-015	0.0581307220117925	0.0138865404033874	0.930026577782425	0.352808181583474	0.461952818670727	-7.11456610316871	0	0	0	1	1	-10.3597524836655
HAVANA	transcript	ENSG00000140368.12	protein_coding	PSTPIP1	2	ENST00000561315.5	retained_intron	PSTPIP1-014	0.0511497575365698	0.0335489531934428	2.35979683700706	0.0186700038548531	0.0339344370372667	-4.7795506669122	0.00888868374537745	-0.000474063133086797	-1.20870644565774	0.246074107887828	0.495604667144475	-9.61580811868319
HAVANA	transcript	ENSG00000140368.12	protein_coding	PSTPIP1	2	ENST00000557995.1	processed_transcript	PSTPIP1-011	0.115380099056174	0.0584651611255994	3.75720242540537	0.000192169999662998	0.000462565285615556	-0.591650856602205	0.13767747008567	0.000681255220060378	0.307429760728146	0.76287765427249	0.975743337630564	-10.3094084111508
HAVANA	transcript	ENSG00000140368.12	protein_coding	PSTPIP1	2	ENST00000558870.1	protein_coding	PSTPIP1-010	0.0650333690132789	0.0607906738875376	3.47316283859873	0.000559217953880683	0.00127123993408878	-1.59139171455033	0.110651832482535	-0.000777885807423473	-0.334903018544304	0.742482925749691	0.960075968906823	-10.3000444818488
HAVANA	transcript	ENSG00000140368.12	protein_coding	PSTPIP1	2	ENST00000560064.1	retained_intron	PSTPIP1-016	0.156308906546486	0.0428298654277541	1.81505215856078	0.0701176557868489	0.113445611816338	-5.90578158145644	0.447049269537959	0.00596030942943318	1.47358992543115	0.161919867614279	0.380993171880143	-9.2782456199784
HAVANA	transcript	ENSG00000140391.14	protein_coding	TSPAN3	2	ENST00000267970.8	protein_coding	TSPAN3-001	0.819720051998531	0.186841364321653	6.82995045635977	2.4853096561502e-11	1.22832299661559e-10	14.7294901518552	1.28144151244049	0.00438472180145479	5.2244892650891	0.000113939006400712	0.00203195193275924	-2.14944609617718
HAVANA	transcript	ENSG00000140391.14	protein_coding	TSPAN3	2	ENST00000560715.5	retained_intron	TSPAN3-005	0.75626906753689	0.226956166911511	6.66575159569789	7.00648782097843e-11	3.30946536158835e-10	13.7153751554166	1.36286848883628	0.0101536433229166	4.20507545983703	0.000816202899458109	0.00835858984606195	-4.17742202630553
HAVANA	transcript	ENSG00000140391.14	protein_coding	TSPAN3	2	ENST00000346495.6	protein_coding	TSPAN3-002	2.82912488180722	0.318774975221781	3.58200148528184	0.000374473635979186	0.000869678096383232	-1.21712035217889	3.88353606952282	-0.00282592374398407	-0.671812774406318	0.512241459314545	0.775830681929024	-10.1222306438012
HAVANA	transcript	ENSG00000140391.14	protein_coding	TSPAN3	2	ENST00000424443.7	protein_coding	TSPAN3-003	3.62907560661463	0.168510337301985	1.38736722480315	0.165950705235936	0.24362173705356	-6.58651698045056	4.58225616433545	0.00416190627280479	0.530542734339209	0.603748566260089	0.860068609151886	-10.2107705715116
HAVANA	transcript	ENSG00000140391.14	protein_coding	TSPAN3	2	ENST00000561277.5	protein_coding	TSPAN3-012	3.72349698664694	0.633788565275431	6.47666945749392	2.25426278292274e-10	1.01110346276321e-09	12.5731903346925	4.79430896700736	-0.0135765858718354	-5.31376280063184	9.64630993139035e-05	0.0018137471137429	-1.97670173631555
HAVANA	transcript	ENSG00000140391.14	protein_coding	TSPAN3	2	ENST00000559494.1	protein_coding	TSPAN3-004	0.0670838930268024	0.0758968607707191	5.95580658281059	4.89578187678816e-09	1.91787336785824e-08	9.57182385996418	0.180074690189408	0.00248095349798856	1.08490685733503	0.29563208137002	0.549531357521565	-9.75492761179404
HAVANA	transcript	ENSG00000140391.14	protein_coding	TSPAN3	1	ENST00000558745.5	protein_coding	TSPAN3-008	0.858279874483314	0.162258594652555	1.57517662138371	0.11585108181101	0.177685120073637	-6.30975136953323	0.949920068469018	0.00817881051261509	1.18631112636762	0.254531381486574	0.503264873310348	-9.64189726772589
HAVANA	transcript	ENSG00000140391.14	protein_coding	TSPAN3	2	ENST00000558394.5	processed_transcript	TSPAN3-011	0.314173044984848	0.197520507990288	2.91162418650111	0.00375688577186036	0.00764349912226267	-3.34642845490898	1.38497117146929	-0.00702870038515269	-1.08961842342298	0.293618971476252	0.54719697986926	-9.74986432837117
HAVANA	transcript	ENSG00000140391.14	protein_coding	TSPAN3	2	ENST00000560514.1	retained_intron	TSPAN3-010	0.538293284944911	0.204927764266484	5.66003047266346	2.55894920236179e-08	9.30672560567181e-08	7.9645477634975	0.95039008405277	0.00663875377919914	1.96919791134071	0.0682997847639564	0.217264148923527	-8.52289743340564
HAVANA	transcript	ENSG00000140391.14	protein_coding	TSPAN3	1	ENST00000559373.1	processed_transcript	TSPAN3-009	0.726251488402548	0.304478288457113	6.8852123710743	1.74559830883419e-11	8.76628082091138e-11	15.0753955145326	1.52833523913317	0.0107549394790364	2.80642324342532	0.0136062276894071	0.0674995619580209	-6.99656513163395
HAVANA	transcript	ENSG00000259652.1	lincRNA	RP11-797A18.3	2	ENST00000560446.1	lincRNA	RP11-797A18.3-001	0.00427317096769125	0.00918391137098367	2.39700920835462	0.016897286789101	0.0309673765443009	-4.69210585035148	0	0	0	1	1	-10.3597524836655
HAVANA	transcript	ENSG00000278991.1	TEC	RP11-797A18.5	2	ENST00000624777.1	TEC	RP11-797A18.5-001	1.18350685043404	0.424330769602878	9.22255116864164	8.22783754553436e-19	8.75167831800779e-18	31.6772572512299	1.77699813976121	0.0128252285031985	3.58273759446652	0.00284389467873467	0.0210144817522299	-5.44367604983529
HAVANA	transcript	ENSG00000269951.1	sense_intronic	RP11-797A18.6	2	ENST00000602975.1	sense_intronic	RP11-797A18.6-001	1.57587868066199	0.539475630489163	9.10283062715627	2.12644528043204e-18	2.16186035605791e-17	30.7397473098239	2.42863392966805	0.0155765055246781	3.21939688562611	0.00592999862661882	0.036435441772043	-6.17871914813603
HAVANA	transcript	ENSG00000173517.10	protein_coding	PEAK1	2	ENST00000560626.6	protein_coding	PEAK1-001	0.518272671541884	0.340708304129063	13.8055554632642	6.1686926757867e-37	5.17185510817835e-35	73.0366956742279	0.692252496298193	0.0077515431440677	6.98883176745228	5.18535949755722e-06	0.000266440399942753	1.07768192497141
ENSEMBL	transcript	ENSG00000173517.10	protein_coding	PEAK1	3	ENST00000312493.5	protein_coding	PEAK1-201	1.75614407321051	0.843435483269399	15.4620479671931	2.51106327631929e-44	5.72236946489104e-42	89.9430588458028	2.87200453047092	0.0137533433078821	5.51442830612517	6.66024908678282e-05	0.00140907486279962	-1.59183119962504
HAVANA	transcript	ENSG00000173517.10	protein_coding	PEAK1	2	ENST00000560854.1	retained_intron	PEAK1-003	0.931199963244568	0.285156808041346	6.70277841814458	5.5559391852337e-11	2.65372524538366e-10	13.9422632033824	2.59494254279045	0.0232277294100364	9.99884435298384	6.67670073349865e-08	2.67249167888245e-05	5.67191018652898
HAVANA	transcript	ENSG00000173517.10	protein_coding	PEAK1	2	ENST00000558305.5	protein_coding	PEAK1-005	0.279677159214204	0.160921528833279	9.63855031128711	2.84468586441248e-20	3.53897657905927e-19	35.0013687701446	0.542203789429863	0.00933341136815392	4.15030786437805	0.000910035276406692	0.00904912729064934	-4.28853091348
HAVANA	transcript	ENSG00000173517.10	protein_coding	PEAK1	1	ENST00000559791.1	processed_transcript	PEAK1-004	0.0207867337272997	0.0265905200684398	3.07069880702593	0.00225233181793371	0.00472746615718841	-2.87938247110349	0.0204381652801153	0.000603644226307751	0.87758634250494	0.394444543550772	0.65914571633002	-9.95871617456767
HAVANA	transcript	ENSG00000173517.10	protein_coding	PEAK1	2	ENST00000564328.5	protein_coding	PEAK1-006	0.367117689860407	0.186585497722664	4.95302784024833	1.00262370105755e-06	3.09572931246512e-06	4.41763828825198	1.42136989213615	0.0123389049606117	3.54903506694843	0.00304436339740553	0.0221042075510306	-5.51218354562305
HAVANA	transcript	ENSG00000173517.10	protein_coding	PEAK1	2	ENST00000565820.5	protein_coding	PEAK1-012	0.673031945126468	0.019114273534391	0.393320737969646	0.694251027825082	0.785208013472265	-7.46906727035489	0.606152357020621	0.0180264761253377	2.23740263234712	0.0413918053854573	0.1516821838692	-8.06097459446734
HAVANA	transcript	ENSG00000173517.10	protein_coding	PEAK1	2	ENST00000567808.5	processed_transcript	PEAK1-011	1.90326931720652	0.617531066595512	12.0977260172714	1.02792548486231e-29	3.60513526861957e-28	56.5325591302561	2.4290809237234	0.017539039936162	5.81642418788373	3.85326019882657e-05	0.000971041343087997	-1.02192829470893
HAVANA	transcript	ENSG00000173517.10	protein_coding	PEAK1	2	ENST00000567337.5	processed_transcript	PEAK1-013	0.478439835448479	0.222392323594015	6.62679131908487	8.93355201025129e-11	4.17661682126221e-10	13.4777740092003	0.875979655956813	0.0042990227408502	0.955821414442762	0.354792294919119	0.615704658592004	-9.886260440516
HAVANA	transcript	ENSG00000173517.10	protein_coding	PEAK1	2	ENST00000569819.5	processed_transcript	PEAK1-009	1.11445299421767	0.315603265752393	6.68472375589483	6.22208840106141e-11	2.9560901669473e-10	13.8314991794798	0.883211899967657	0.00441417435761762	0.83939490905095	0.414842299099699	0.680382656635497	-9.99206674148648
HAVANA	transcript	ENSG00000173517.10	protein_coding	PEAK1	2	ENST00000569159.1	processed_transcript	PEAK1-014	0.991978189974977	0.192152578935405	4.11877961076038	4.4597811791062e-05	0.000115330098636327	0.78800270598533	0.566548150390743	-0.00569300538933233	-1.43081722768787	0.173632123125598	0.399145488154753	-9.33621955707173
HAVANA	transcript	ENSG00000173517.10	protein_coding	PEAK1	2	ENST00000569692.1	processed_transcript	PEAK1-010	1.28310021284284	0.309398501631941	5.8646487029004	8.21071883988182e-09	3.14215033307106e-08	9.0688577987664	1.55757783748589	0.0139187310179334	2.58929563431533	0.0209288193254242	0.0929004250609591	-7.41360009828954
HAVANA	transcript	ENSG00000259722.2	processed_pseudogene	RP11-94P14.1	1	ENST00000560574.2	processed_pseudogene	RP11-94P14.1-001	0.00185473227686651	0.00449715209331114	1.77418680312841	0.0766435366370104	0.122951875427931	-5.9785933608924	0.64757524125965	0.00733141942788119	1.20659057352218	0.246863712517095	0.496177522248481	-9.61829007469289
HAVANA	transcript	ENSG00000230459.3	processed_pseudogene	RP11-741G21.1	2	ENST00000421698.3	processed_pseudogene	RP11-741G21.1-001	0.00104863266132706	-0.000820673054069914	-0.357667179061923	0.720744020893214	0.807150796003747	-7.48244139908378	1.00915560930791	0.00392025519449249	0.947289021716614	0.358977208341563	0.620298418854347	-9.8944291072612
HAVANA	transcript	ENSG00000140382.14	protein_coding	HMG20A	2	ENST00000560498.5	protein_coding	HMG20A-007	0.206840593413993	-0.022389025394939	-1.33334898560503	0.183027235746594	0.265286652368823	-6.65967469261408	0.411973157691693	-0.00214500452050724	-0.862155219854068	0.402604271156808	0.667828365029341	-9.97235267904992
HAVANA	transcript	ENSG00000140382.14	protein_coding	HMG20A	2	ENST00000336216.8	protein_coding	HMG20A-001	1.93179298008301	0.335102120885081	7.42995467791214	4.76456923910168e-13	2.80768697222336e-12	18.6065574092304	2.93893513745645	0.00405533052755537	2.03719995052111	0.0602683412628745	0.198609700201832	-8.40881122839023
HAVANA	transcript	ENSG00000140382.14	protein_coding	HMG20A	2	ENST00000381714.7	protein_coding	HMG20A-002	0.254487622003603	0.126249061635033	6.17678016591096	1.36073728103734e-09	5.64401414722155e-09	10.8188361480003	0.379781043990198	0.00143615547690434	0.416605269389382	0.683054750788403	0.912181527179438	-10.2675518335416
HAVANA	transcript	ENSG00000140382.14	protein_coding	HMG20A	2	ENST00000558651.5	protein_coding	HMG20A-012	0.0362074229870648	-0.0256166759091959	-1.3278441236622	0.184838256681603	0.267521412819817	-6.66696808730442	0.0870469808558688	-0.000629140297001078	-0.21717411677682	0.83109194026688	1	-10.3345886245018
HAVANA	transcript	ENSG00000140382.14	protein_coding	HMG20A	2	ENST00000559035.5	nonsense_mediated_decay	HMG20A-014	0.572878542630179	-0.277934281589157	-5.00517015349651	7.75731835995979e-07	2.423204427119e-06	4.66472732989353	0.352317970563506	-0.011428869381645	-2.07866728663342	0.0558048865497953	0.187950283824581	-8.33818555377501
HAVANA	transcript	ENSG00000140382.14	protein_coding	HMG20A	1	ENST00000558176.1	protein_coding	HMG20A-011	0.416612098284178	0.0694703742049725	2.26065277754961	0.0242118840533221	0.0430840466670274	-5.0059927095168	0.551061319485584	0.00712525186655664	2.22345620688326	0.0425034667988567	0.15458224118777	-8.08574279250835
HAVANA	transcript	ENSG00000140382.14	protein_coding	HMG20A	2	ENST00000560986.1	retained_intron	HMG20A-010	0.677255438422755	0.0941782455276256	2.85226232675135	0.00452148656051088	0.0090929654989674	-3.5145673127054	1.11857774574701	0.00661392691577716	2.41987107888706	0.0291481811737381	0.117730243927352	-7.73032895083758
HAVANA	transcript	ENSG00000140382.14	protein_coding	HMG20A	2	ENST00000559099.5	protein_coding	HMG20A-015	0.583725072344467	-0.0982784513187199	-1.62235832061771	0.105359878805742	0.163408633407358	-6.23476006481953	0.511840036915664	0.00196231744718724	0.24946190692935	0.806494822190343	1	-10.3265672269395
HAVANA	transcript	ENSG00000140382.14	protein_coding	HMG20A	2	ENST00000560867.1	protein_coding	HMG20A-013	1.57871459114649	0.193744008778036	2.29439990773305	0.0221830273392036	0.0397630193218158	-4.92998316659428	2.86494891867463	0.0405689568723775	4.35851480868112	0.000602557133742666	0.00670889974710321	-3.86693854167595
HAVANA	transcript	ENSG00000140382.14	protein_coding	HMG20A	2	ENST00000559728.1	retained_intron	HMG20A-008	0.675253672050068	0.238784042517735	6.90499095544816	1.53741742934508e-11	7.76787481637101e-11	15.1997565470804	0.898099055746878	0.0104679120701025	3.45669341975362	0.00366943050933382	0.0254157325338499	-5.69962959007924
HAVANA	transcript	ENSG00000140382.14	protein_coding	HMG20A	2	ENST00000558845.1	protein_coding	HMG20A-009	1.70277389919491	0.119609497045476	2.29125793682304	0.0223654475437301	0.0400673389626656	-4.93710646859247	2.57370449382844	0.00360236727739091	0.973085276493773	0.346429355154688	0.606538450350849	-9.86953531238679
HAVANA	transcript	ENSG00000140382.14	protein_coding	HMG20A	2	ENST00000558288.1	retained_intron	HMG20A-006	1.00199939656938	0.118516235501781	2.9772508835831	0.00305018078375979	0.00628299371670868	-3.1566509930643	1.81591553920529	0.0114607990589629	3.61187819122619	0.00268129701640319	0.0201210460827524	-5.38440917778196
HAVANA	transcript	ENSG00000279033.1	TEC	RP11-500C12.1	2	ENST00000623172.1	TEC	RP11-500C12.1-001	0.0204279651197464	0.0115960570135431	2.3180052519084	0.0208535488610126	0.0375760609002229	-4.87616090189058	0.500546331440164	0.00993049300139461	3.41354394172406	0.00400415398600248	0.0271520591219012	-5.7870607733932
HAVANA	transcript	ENSG00000259362.2	lincRNA	RP11-307C19.1	2	ENST00000561283.2	lincRNA	RP11-307C19.1-001	0.0841181008416703	0.0348819271912388	4.94303948474224	1.05286131333676e-06	3.24314700290482e-06	4.37057343400742	0.218724194834135	0.00425335818473999	5.79067896714195	4.03532286310075e-05	0.00100175755412838	-1.07006381340336
HAVANA	transcript	ENSG00000259420.5	lincRNA	RP11-307C19.2	2	ENST00000560590.5	lincRNA	RP11-307C19.2-002	0.121064516382107	0.0500922464686534	4.00700768772336	7.08977361723493e-05	0.000179356207317759	0.348825944709003	0.215534340743266	0.00373770087986484	2.14783513541362	0.049031611836009	0.171285641237692	-8.21868718414044
HAVANA	transcript	ENSG00000259420.5	lincRNA	RP11-307C19.2	2	ENST00000561123.2	lincRNA	RP11-307C19.2-001	0.0510344057013616	0.0258312165650665	3.10551308167793	0.00200780534657235	0.00424283035176776	-2.7739760201765	0.219372222401906	0.00444719509297222	2.80840668895562	0.0135524717705288	0.0672889609154571	-6.9927063588236
HAVANA	transcript	ENSG00000169783.12	protein_coding	LINGO1	2	ENST00000355300.6	protein_coding	LINGO1-001	1.70409603072509	0.273319281954852	3.9740209570931	8.11252118688406e-05	0.000203859110283622	0.221377186885951	3.45865805872783	0.0247187672859774	9.60079028648816	1.12011275164608e-07	3.32050431463284e-05	5.12390572650575
HAVANA	transcript	ENSG00000169783.12	protein_coding	LINGO1	2	ENST00000561030.5	protein_coding	LINGO1-002	0.34290167160097	0.431108906903045	7.55581186794808	2.01219898958107e-13	1.23084120668657e-12	19.4531123357053	1.74907323983335	0.041019585993288	8.08709819532047	9.35721875326594e-07	9.65902962403603e-05	2.8802891317178
HAVANA	transcript	ENSG00000169783.12	protein_coding	LINGO1	1	ENST00000557798.1	protein_coding	LINGO1-003	1.14138833293284	0.674675233885855	8.30604099950019	9.43498471751775e-16	7.29824582768163e-15	24.7287358741481	2.81952091165032	0.0172629729806472	1.94495251205933	0.0713908992411307	0.224267342562676	-8.56303392012735
HAVANA	transcript	ENSG00000169783.12	protein_coding	LINGO1	2	ENST00000561686.5	protein_coding	LINGO1-013	0.354777598297391	0.152044688400181	5.00107894619815	7.91570676766617e-07	2.47032426090525e-06	4.64525553938747	0.516445198522128	0.0159123001172638	4.48951992166203	0.000465838665891347	0.00555134772205559	-3.60298483023381
HAVANA	transcript	ENSG00000169783.12	protein_coding	LINGO1	2	ENST00000567726.5	protein_coding	LINGO1-005	0.195730053173944	0.108991681360525	4.48600253003998	9.02101030791402e-06	2.51753714765946e-05	2.3099258270997	0.648048720109195	0.0345601309240037	4.50852448848906	0.000448833050160365	0.00539979585420149	-3.56479292546032
HAVANA	transcript	ENSG00000169783.12	protein_coding	LINGO1	2	ENST00000566711.5	protein_coding	LINGO1-014	0.0681075129177383	0.0605155564488745	5.45953137449901	7.54633467495832e-08	2.61614614630264e-07	6.91596250439328	0.0478183714769029	0.00059260356093765	0.663685375804159	0.517282223867564	0.780540507989434	-10.1278583994833
HAVANA	transcript	ENSG00000169783.12	protein_coding	LINGO1	2	ENST00000559893.5	protein_coding	LINGO1-004	0.41929063150679	0.308231149907936	7.89646247343313	1.84752857397676e-14	1.25392950977731e-13	21.8005809832975	0.101311514974162	-0.00062679934198078	-0.39693540652892	0.697182918784421	0.923749262772829	-10.2760070775983
HAVANA	transcript	ENSG00000169783.12	protein_coding	LINGO1	2	ENST00000564472.5	protein_coding	LINGO1-006	0.344386063915441	0.150368785955379	4.27246788340871	2.31691236032109e-05	6.17946057454996e-05	1.41027260221788	0.152915033551527	0.00498903463769265	1.65083349962152	0.120209246582771	0.321633168708307	-9.02494985049569
HAVANA	transcript	ENSG00000169783.12	protein_coding	LINGO1	2	ENST00000570216.5	protein_coding	LINGO1-008	0.311234520507242	0.124458144478394	2.521062657486	0.012011419604294	0.0225692213327113	-4.39094765685292	0.811326768823007	0.00542522371127849	0.612776059974982	0.549493595048574	0.810249383156822	-10.1616373996568
HAVANA	transcript	ENSG00000169783.12	protein_coding	LINGO1	2	ENST00000562933.5	protein_coding	LINGO1-010	0.317764961038709	0.146853777251936	3.26842009538029	0.00115627022559013	0.00252367070258966	-2.26558559593149	0.349655935806087	0.00189989669462853	0.265210006305243	0.794572394727627	0.999591490608305	-10.3222555395733
HAVANA	transcript	ENSG00000169783.12	protein_coding	LINGO1	2	ENST00000563316.5	protein_coding	LINGO1-007	0.939776175344746	0.257828331995347	3.88099616805925	0.000118033160103921	0.000291250962887287	-0.132705725405943	1.00093048080505	-0.00361570513368287	-0.410040897687983	0.687756397786122	0.916190772197954	-10.2704180046775
HAVANA	transcript	ENSG00000169783.12	protein_coding	LINGO1	2	ENST00000567605.5	processed_transcript	LINGO1-012	0.231677990957557	0.108429974457173	2.47359174598718	0.0137088812143906	0.025506940107419	-4.50794142753154	0.830782994312004	0.0263274137423059	5.59711047407448	5.72646692018405e-05	0.00127035088522543	-1.43466698217939
HAVANA	transcript	ENSG00000169783.12	protein_coding	LINGO1	2	ENST00000568951.5	processed_transcript	LINGO1-009	0.4169623757529	0.102759387426821	2.00618376226392	0.0453772116711865	0.0764346484845184	-5.54353912048252	0.796648423332	-0.00731466762573476	-0.948411155767869	0.358424878845262	0.619687432124958	-9.893358502381
HAVANA	transcript	ENSG00000169783.12	protein_coding	LINGO1	2	ENST00000564066.1	processed_transcript	LINGO1-011	0.121774771674037	0.0242657056637636	1.11747377057588	0.26433093427575	0.36302813403476	-6.92321432622456	0.269312479440969	0.0115951534099426	3.95219084448123	0.00135163143345069	0.0121349074736832	-4.6913631408431
HAVANA	transcript	ENSG00000259666.2	antisense	LINGO1-AS1	2	ENST00000558691.1	antisense	LINGO1-AS1-001	0.0328969555804897	0.0219184269370564	4.13910651791038	4.09450603893989e-05	0.000106268788203691	0.869084957180282	0.591007308620841	0.014641257507946	11.3042225942795	1.3588565722493e-08	1.44703304575715e-05	7.36029365248923
HAVANA	transcript	ENSG00000259666.2	antisense	LINGO1-AS1	2	ENST00000558887.2	antisense	LINGO1-AS1-002	0.026356526391975	0.0273614486403934	5.68721735067843	2.2044479044661e-08	8.06957004747239e-08	8.10929443653551	0.762697310463442	0.0177783218301436	8.4700408908945	5.33609205335979e-07	7.1286909736446e-05	3.47310243553049
HAVANA	transcript	ENSG00000259666.2	antisense	LINGO1-AS1	2	ENST00000560265.1	antisense	LINGO1-AS1-003	0.0156483562648196	0.00429497005112542	0.437543484074892	0.661907049698521	0.757647624209295	-7.45071551342683	0	0	0	1	1	-10.3597524836655
HAVANA	transcript	ENSG00000259281.1	antisense	LINGO1-AS2	2	ENST00000557799.1	antisense	LINGO1-AS2-001	0.0427456104436656	-0.0108748182906563	-1.61197271807529	0.107601781625485	0.166470393306768	-6.25145509292759	0.569920447350534	0.0132546637740293	6.21090654870313	1.92120122408631e-05	0.000614652974034309	-0.29512547392496
HAVANA	transcript	ENSG00000280359.1	TEC	CTD-2071N1.2	2	ENST00000624158.1	TEC	CTD-2071N1.2-001	0.60187162336102	0.209516608975113	4.56272115903651	6.36764224804483e-06	1.80411479082317e-05	2.64303549150588	0.826960293591281	0.015867559410885	5.43670725944896	7.68284377664527e-05	0.0015557184473731	-1.74032644015143
HAVANA	transcript	ENSG00000259213.1	antisense	CTD-2071N1.1	2	ENST00000559749.1	antisense	CTD-2071N1.1-001	0.00164272591195526	0.000486894485144596	0.505376296512883	0.613518285800194	0.715832675180229	-7.41877275521394	0.379416697184726	0.0114639397117374	5.2351226869763	0.000111695516788495	0.00200523157803859	-2.12882255063241
HAVANA	transcript	ENSG00000259213.1	antisense	CTD-2071N1.1	2	ENST00000560453.1	antisense	CTD-2071N1.1-002	0.00134248464035658	0.00494685209401739	2.91925706100938	0.0036676339645349	0.00747383431943927	-3.32456588973393	0.406708082777912	0.00926685995006009	2.85666173820044	0.0123066709086746	0.0626229877722054	-6.89858285967131
HAVANA	transcript	ENSG00000260139.6	transcribed_unprocessed_pseudogene	CSPG4P13	2	ENST00000567704.5	transcribed_unprocessed_pseudogene	CSPG4P13-001	0.0109059351710419	-0.00292364223061957	-1.4587326173155	0.145269491356657	0.216980737219595	-6.48544711743339	0.0439855773458594	0.000590500375197313	2.34857787623335	0.0334563582310055	0.130156060089956	-7.86091678661361
HAVANA	transcript	ENSG00000260139.6	transcribed_unprocessed_pseudogene	CSPG4P13	2	ENST00000565545.1	processed_transcript	CSPG4P13-002	0.0110694016872767	-0.000315226792201951	-0.0795655361877161	0.936614787049487	0.970686927819613	-7.54318643110575	0.0147195064086549	0.000112148620256418	0.233875849491073	0.81834376401619	1	-10.3305768938917
HAVANA	transcript	ENSG00000260776.5	transcribed_unprocessed_pseudogene	RP11-114H24.2	2	ENST00000563349.5	processed_transcript	RP11-114H24.2-004	0.0620750754789913	0.0424741368872458	3.61316294694933	0.000333222400536528	0.00077867244705274	-1.10794325549048	0.0722130407389781	0.000150821619162486	0.184270388920722	0.856347837613599	1	-10.3416278546821
HAVANA	transcript	ENSG00000260776.5	transcribed_unprocessed_pseudogene	RP11-114H24.2	2	ENST00000568307.5	retained_intron	RP11-114H24.2-005	0.00523126514003789	-0.00131302717521819	-0.412731278375495	0.679981240276811	0.77316860697084	-7.46125257945929	0.0210699712836976	0.000531842013740585	1.2525145932268	0.230162695262058	0.480449492926923	-9.56362734886368
HAVANA	transcript	ENSG00000260776.5	transcribed_unprocessed_pseudogene	RP11-114H24.2	2	ENST00000562938.5	transcribed_unprocessed_pseudogene	RP11-114H24.2-001	0.055887038582255	0.033928863069833	3.1166087055224	0.00193516440358463	0.00409770359017147	-2.74014181688665	0.0517987787836619	-0.000225766438311028	-0.307074847322566	0.763142357065855	0.975958531651741	-10.3095242090013
HAVANA	transcript	ENSG00000260776.5	transcribed_unprocessed_pseudogene	RP11-114H24.2	2	ENST00000567226.1	processed_transcript	RP11-114H24.2-002	0.038195560187548	0.0141389571052765	1.8359337038718	0.066963822146966	0.10882604443392	-5.86794430319003	0.0588240924193153	0.00120780543198432	1.87809124345683	0.0805813473863989	0.244482110368045	-8.67218480515834
HAVANA	transcript	ENSG00000261244.1	lincRNA	RP11-114H24.7	2	ENST00000565869.1	lincRNA	RP11-114H24.7-001	0.00998208665055556	0.00546903174605395	1.12059924202656	0.262998909527217	0.361499512218674	-6.91972815457172	0.0688575900823426	-2.94290290256384e-05	-0.0183826762396465	0.985583563096043	1	-10.3595719004858
ENSEMBL	transcript	ENSG00000242066.3	misc_RNA	RN7SL214P	3	ENST00000487317.3	misc_RNA	RN7SL214P-201	0.0141369525997445	0.000896353572756638	0.117453077395953	0.906548407529779	0.949049280692039	-7.53945695210638	0.0504273799834356	0.0021200256752065	1.36697306995599	0.19240706137096	0.427891208314054	-9.42034295237895
HAVANA	transcript	ENSG00000214646.8	transcribed_unprocessed_pseudogene	RP11-114H24.4	2	ENST00000563867.5	transcribed_unprocessed_pseudogene	RP11-114H24.4-001	0.016363405532838	0.00527527930607137	0.915135168469953	0.36056382608472	0.470245896085713	-7.12827111392223	0.0112515893132658	-0.000257179184303218	-0.500030469391316	0.62453929179674	0.87045663260003	-10.2272730303161
HAVANA	transcript	ENSG00000214646.8	transcribed_unprocessed_pseudogene	RP11-114H24.4	2	ENST00000568184.1	processed_transcript	RP11-114H24.4-002	0.262971366756321	-0.00788918589835796	-0.352793825079517	0.724392370017245	0.810160373836825	-7.48417086134886	0.248392975446371	0.00429261408077857	2.34964994976469	0.0333873289727761	0.129977608132428	-7.85896587394265
HAVANA	transcript	ENSG00000261403.1	lincRNA	RP11-114H24.3	2	ENST00000569892.1	lincRNA	RP11-114H24.3-001	1.08431761080061	0.343977552785517	7.65024321390604	1.04628316626298e-13	6.59319836442971e-13	20.0956909374673	0.0311243997933387	0.000583669716620986	0.69701391377799	0.496792824174172	0.761361155239442	-10.1043718437892
HAVANA	transcript	ENSG00000261143.1	transcribed_unprocessed_pseudogene	ADAMTS7P3	2	ENST00000566116.1	transcribed_unprocessed_pseudogene	ADAMTS7P3-001	0.00724097836171268	0.01357141389877	8.1930384601789	2.1675445818998e-15	1.61301709504577e-14	23.9095602833302	0.0294869324120308	0.000755131305310409	2.8206306638148	0.0132257157999477	0.0660589681992963	-6.96890699042282
HAVANA	transcript	ENSG00000261143.1	transcribed_unprocessed_pseudogene	ADAMTS7P3	2	ENST00000568041.1	processed_transcript	ADAMTS7P3-002	0.0124347077551973	0.00629942500529506	0.859276550404636	0.390601625338911	0.501952768059381	-7.17771459217754	0.153147236230302	0.00693000908108969	2.14588844118239	0.0492113525199681	0.171741395436283	-8.22207848577
HAVANA	transcript	ENSG00000167202.11	protein_coding	TBC1D2B	1	ENST00000465531.1	protein_coding	TBC1D2B-012	0.0657182924180703	0.0482866407359147	5.22009986582276	2.63111947202219e-07	8.6268501609877e-07	5.7078211130279	0.362872113183965	0.0108438006676139	5.78484769930063	4.07779199179775e-05	0.00100873102038127	-1.08097823341208
HAVANA	transcript	ENSG00000167202.11	protein_coding	TBC1D2B	2	ENST00000300584.7	protein_coding	TBC1D2B-003	1.07725256623674	0.580419687837137	14.178713016075	1.4277060801508e-38	1.45540076270193e-36	76.7770687975399	1.69055585345866	0.00900657549281372	6.66143460313872	8.90806033009932e-06	0.000375914404967573	0.509763911890621
HAVANA	transcript	ENSG00000167202.11	protein_coding	TBC1D2B	2	ENST00000409931.7	protein_coding	TBC1D2B-001	0.027961139230391	0.0214724092175884	2.61550753977758	0.00917994818186559	0.0175850162457148	-4.1517430964961	0.0555817718428412	0.000663084807554395	0.579512875731109	0.571117685238495	0.830391519517406	-10.1823250049447
HAVANA	transcript	ENSG00000167202.11	protein_coding	TBC1D2B	2	ENST00000418039.2	retained_intron	TBC1D2B-013	0.493710364139071	0.249952744021976	10.2830301561299	1.27903346058932e-22	2.04584948238128e-21	40.3463409139879	0.755941363144405	0.00683047736060235	3.23758172031263	0.00571597991591502	0.0354441637274697	-6.1421778707467
HAVANA	transcript	ENSG00000167202.11	protein_coding	TBC1D2B	2	ENST00000491479.1	retained_intron	TBC1D2B-006	0.3510858710804	0.14751630258311	5.41068187451236	9.77325024160692e-08	3.34810646999665e-07	6.6655592719854	0.707720090067502	0.00867849629101011	3.20019145220083	0.00616467888723994	0.0374961974006577	-6.21727372247759
HAVANA	transcript	ENSG00000167202.11	protein_coding	TBC1D2B	2	ENST00000492078.1	processed_transcript	TBC1D2B-007	0.00644821660054491	0.00345893620967067	1.07528424335992	0.282768472150819	0.384263717338018	-6.96932460769756	0.0401128440443964	0.000780127056595999	0.641650287216265	0.531090605671514	0.793344408426495	-10.1427915759725
HAVANA	transcript	ENSG00000167202.11	protein_coding	TBC1D2B	2	ENST00000459715.1	processed_transcript	TBC1D2B-008	0.0153110315750792	-0.0114833552788796	-0.993363470227695	0.321015548640966	0.427166853023811	-7.05381305744382	0.00992275891723141	-0.000226805918108146	-0.499057958995194	0.625207550790934	0.87045663260003	-10.2277834992239
HAVANA	transcript	ENSG00000167202.11	protein_coding	TBC1D2B	2	ENST00000497942.1	retained_intron	TBC1D2B-011	0.388313141839953	0.309378566388432	7.22282847265488	1.9211413533939e-12	1.06278736426819e-11	17.2382189593609	0.827444696618429	0.00267271902761729	0.35231917813937	0.729655748525959	0.949779114371665	-10.2936999691249
HAVANA	transcript	ENSG00000167202.11	protein_coding	TBC1D2B	2	ENST00000472786.1	retained_intron	TBC1D2B-009	0.553395985138526	0.263328487160119	9.79752632390847	7.66059579720036e-21	1.0120539972691e-19	36.2982756531395	0.788982165153801	0.00808959635293534	4.07371562066515	0.00106005192982583	0.0101217363044343	-4.4441207276687
HAVANA	transcript	ENSG00000167202.11	protein_coding	TBC1D2B	2	ENST00000486703.1	retained_intron	TBC1D2B-002	0.269857461640441	0.119321424570557	4.76416240924066	2.4918974786282e-06	7.37659333182789e-06	3.5423352301773	0.204478500530232	0.00390968668816717	1.41752254123577	0.177412198566708	0.405031117359106	-9.35397767234033
HAVANA	transcript	ENSG00000167202.11	protein_coding	TBC1D2B	2	ENST00000435468.1	protein_coding	TBC1D2B-004	0.889820663508615	0.272233843824264	6.8787355919754	1.81960741283814e-11	9.12348871721625e-11	15.0347357250393	0.815724991347196	0.00810092512850347	2.01699935487232	0.0625591238116873	0.203966625117348	-8.44293005730913
HAVANA	transcript	ENSG00000167202.11	protein_coding	TBC1D2B	2	ENST00000482562.1	processed_transcript	TBC1D2B-005	0.780728440125605	0.389248955557361	8.14447986231634	3.0908312775241e-15	2.26415839235635e-14	23.5601743331715	0.86830795796474	0.00618539378558754	1.25990338453779	0.227560426370964	0.476800902749346	-9.55467860811027
HAVANA	transcript	ENSG00000259792.1	antisense	RP11-114H24.6	2	ENST00000562716.1	antisense	RP11-114H24.6-001	0.00430330070229479	-0.00144617114006777	-0.493592973886858	0.621811398970529	0.723129311138577	-7.42465109815986	0.243461682066245	0.00584995128122353	1.87095830210285	0.0816220747980168	0.246744081026343	-8.68369308176983
HAVANA	transcript	ENSG00000183476.12	protein_coding	SH2D7	1	ENST00000409568.6	protein_coding	SH2D7-001	0.000538080623630736	0.000641607288463445	1.40695534867519	0.160064761637469	0.236060613872139	-6.55927630211553	0.0173592984549329	-8.73274338018966e-05	-0.152443490038648	0.880933326958842	1	-10.3473435162673
HAVANA	transcript	ENSG00000183476.12	protein_coding	SH2D7	1	ENST00000328828.5	protein_coding	SH2D7-002	0.000184519417823888	-0.000186338651088684	-0.658441323928134	0.510559050768317	0.621483847232422	-7.32982952581471	0.167133182270405	0.00269616690038394	3.02243544236029	0.00882340146128742	0.0488914652972378	-6.57200664970488
ENSEMBL	transcript	ENSG00000199633.1	snoRNA	SNORA63	3	ENST00000362763.1	snoRNA	SNORA63.4-201	0.0537279353577368	0.120228388301317	4.28591234235555	2.18581658714989e-05	5.84640386077026e-05	1.46571640632263	0.121108218168604	0.00830456353156144	1.62819252786858	0.124962259378959	0.326762104409075	-9.05843101379964
HAVANA	transcript	ENSG00000136425.12	protein_coding	CIB2	2	ENST00000258930.7	protein_coding	CIB2-001	0.216288284205581	0.141491026608757	7.05933715235917	5.65114276157772e-12	2.98029204735504e-11	16.1802984676301	1.1958851251564	-0.000628849570210666	-0.363022678172386	0.721813538216138	0.94365173465309	-10.2896439745223
HAVANA	transcript	ENSG00000136425.12	protein_coding	CIB2	2	ENST00000539011.5	protein_coding	CIB2-002	0.027110311231058	0.002067342599016	0.215820255769514	0.829216276890657	0.891866397646981	-7.52307831888122	0.169802832024157	-0.00316874659535963	-1.09604490725718	0.29088954808011	0.544067345023285	-9.74292809539702
HAVANA	transcript	ENSG00000136425.12	protein_coding	CIB2	2	ENST00000557846.5	protein_coding	CIB2-006	0.0333373212299692	0.00940658577896053	0.739691805479747	0.459835763164014	0.572196432653503	-7.27312745312666	0.00390657947336708	-0.000208350905246244	-1.15347323248876	0.267333813904002	0.516895544467049	-9.67942250689659
HAVANA	transcript	ENSG00000136425.12	protein_coding	CIB2	2	ENST00000557818.1	nonsense_mediated_decay	CIB2-004	0.221964441579581	0.121172831052678	3.71980741725508	0.000222073714869823	0.000530663411449265	-0.727524018242607	0.0994425914925198	-0.00143243348808848	-0.459629985312326	0.652582185060911	0.887486186473106	-10.2476683783547
HAVANA	transcript	ENSG00000136425.12	protein_coding	CIB2	2	ENST00000557917.5	nonsense_mediated_decay	CIB2-007	0.13123943218512	0.103647381160679	3.45178006793434	0.000604325489086487	0.00136762507239001	-1.66363002308624	0.186784092792503	0.00141322293999974	0.318822196351882	0.754397370965548	0.969248700130354	-10.3056212873442
HAVANA	transcript	ENSG00000136425.12	protein_coding	CIB2	2	ENST00000561190.5	protein_coding	CIB2-008	0.101711907172609	0.0856830252434273	3.58763474483913	0.000366678416033563	0.000852491622842142	-1.19745017515998	0.117426803744249	-0.00252255564461778	-1.06409648653945	0.304645928457278	0.559877892035064	-9.77706772541356
HAVANA	transcript	ENSG00000136425.12	protein_coding	CIB2	2	ENST00000560618.5	protein_coding	CIB2-005	0.132964109757596	0.174135921289551	8.85210597812338	1.51042433779626e-17	1.40818574308506e-16	28.8048781903462	0.200987820314229	0.00178829651554457	0.655624787226481	0.52230948914538	0.785164962148385	-10.1333761958369
HAVANA	transcript	ENSG00000136425.12	protein_coding	CIB2	2	ENST00000559645.1	protein_coding	CIB2-009	0.0482994421789183	0.0352696481144107	3.14359179322905	0.00176849492406382	0.00376478830782922	-2.65737743005947	0.0972416081285651	0.000184045023187869	0.106385872705589	0.916730756180267	1	-10.3537065449751
HAVANA	transcript	ENSG00000136425.12	protein_coding	CIB2	2	ENST00000559054.1	protein_coding	CIB2-003	0.0626271637347756	0.0546597811076678	3.88308102790997	0.000117054953148023	0.000288989667657337	-0.124856458381147	0.127587756815319	0.00417545740984202	2.5299911724321	0.0235146157794412	0.101107166443759	-7.52542537516495
HAVANA	transcript	ENSG00000166411.13	protein_coding	IDH3A	2	ENST00000558605.1	processed_transcript	IDH3A-007	0.054493858867658	0.0130199226367726	1.4380796820279	0.151039909391597	0.224486847959163	-6.51521333104736	0.120561396935614	0.00134354571662205	0.913398184482768	0.375937373581816	0.638948465898914	-9.92623366460824
HAVANA	transcript	ENSG00000166411.13	protein_coding	IDH3A	2	ENST00000299518.6	protein_coding	IDH3A-001	0.478579251429975	0.186653806832027	9.34806294440101	3.01307719011825e-19	3.35839115451912e-18	32.6693989081185	1.74956826771014	-0.0089015132340541	-2.69438734830351	0.0170038985066606	0.0796198468452374	-7.21314873860831
HAVANA	transcript	ENSG00000166411.13	protein_coding	IDH3A	2	ENST00000558933.5	nonsense_mediated_decay	IDH3A-008	0.501597809567678	0.0585327503615616	0.948779586294879	0.34319317798652	0.451581707274588	-7.09699355764167	0.79257144233895	-0.0101891073351028	-1.08316220009993	0.296380107767362	0.550281335805948	-9.75679777529637
HAVANA	transcript	ENSG00000166411.13	protein_coding	IDH3A	2	ENST00000558554.5	protein_coding	IDH3A-006	1.29696793036413	0.180264821710539	3.26041409189082	0.00118870126656669	0.00259025268893184	-2.29115253574082	1.62720162107421	-0.0127911831080127	-1.55306242556811	0.14190926235048	0.348670410884044	-9.16721058892337
HAVANA	transcript	ENSG00000166411.13	protein_coding	IDH3A	2	ENST00000560667.5	nonsense_mediated_decay	IDH3A-005	0.721597810567048	-0.0287298749316739	-0.545840882241493	0.58541988021811	0.690674649135056	-7.39753156621287	1.55946563181163	-0.0117560249649642	-1.4741012935214	0.161783923821521	0.380769079215612	-9.27754483501541
HAVANA	transcript	ENSG00000166411.13	protein_coding	IDH3A	2	ENST00000557826.5	protein_coding	IDH3A-016	1.69478741475909	0.31370954127259	5.39422012068931	1.06584758380367e-07	3.63753657407573e-07	6.58162650546672	0.769635023808598	0.00971583459350572	2.94521005828435	0.0103053605606025	0.0549099307728762	-6.72472292489084
HAVANA	transcript	ENSG00000166411.13	protein_coding	IDH3A	2	ENST00000561279.5	protein_coding	IDH3A-022	0.0690352474641768	0.014436708884478	0.661169038173353	0.508809853982224	0.619761706051057	-7.32803265386183	0.81622525311744	-0.0035201862048434	-0.665690805816881	0.516035783643369	0.77938453873621	-10.1264757423894
HAVANA	transcript	ENSG00000166411.13	protein_coding	IDH3A	2	ENST00000559186.5	protein_coding	IDH3A-012	0.678928966278353	0.142660279207988	3.30883238303225	0.00100472650264627	0.00220950747516767	-2.13561381454611	0.854012115092375	0.00396461165261003	0.580168154521725	0.570687397731167	0.829974565847503	-10.1819280904217
HAVANA	transcript	ENSG00000166411.13	protein_coding	IDH3A	2	ENST00000560396.5	nonsense_mediated_decay	IDH3A-023	0.262410712635477	0.0079660295435352	0.166183073903698	0.868080365561142	0.920890037154983	-7.53255148378139	0.775252251128481	-0.00999285772912925	-1.35575272597409	0.195871622214738	0.432890763415038	-9.43482231568119
HAVANA	transcript	ENSG00000166411.13	protein_coding	IDH3A	2	ENST00000560770.5	protein_coding	IDH3A-015	1.27719797301423	0.113588739158222	2.45327264036712	0.0144981835130385	0.0268683765064837	-4.55735549938038	1.09162554706215	0.00202448826896942	0.554785589484597	0.587478525167797	0.845115863634719	-10.1969891638014
HAVANA	transcript	ENSG00000166411.13	protein_coding	IDH3A	2	ENST00000559865.5	nonsense_mediated_decay	IDH3A-010	0.0843660973494013	-0.00220749240243251	-0.107261737973094	0.914624560578726	0.954878210382626	-7.540601160671	0.413522374315945	0.00761227049361366	1.41148595810412	0.179150813986066	0.407764643194938	-9.36199949909645
HAVANA	transcript	ENSG00000166411.13	protein_coding	IDH3A	2	ENST00000559881.5	protein_coding	IDH3A-014	1.50350153410506	0.246832295700285	4.58728757610307	5.68960227464878e-06	1.62018771527399e-05	2.75080013811375	1.96343626979674	0.00390360118694297	0.987654110116218	0.339480703313456	0.599082876499022	-9.8552168296003
HAVANA	transcript	ENSG00000166411.13	protein_coding	IDH3A	2	ENST00000558509.5	nonsense_mediated_decay	IDH3A-009	1.02945445328031	0.159020039449547	2.6470602946257	0.00837684283775873	0.0161535541422591	-4.06992079580663	1.24681325076806	0.00218316616401665	0.263415109145201	0.795928644691375	1	-10.3227601655173
HAVANA	transcript	ENSG00000166411.13	protein_coding	IDH3A	2	ENST00000559889.5	retained_intron	IDH3A-004	0.52496944732624	0.0349019800077852	1.14454844665092	0.25294637647928	0.349706505134744	-6.89269355920741	0.505699815460313	0.000360185948048741	0.0725299432117524	0.943168921361171	1	-10.356941741851
HAVANA	transcript	ENSG00000166411.13	protein_coding	IDH3A	2	ENST00000559803.5	nonsense_mediated_decay	IDH3A-021	0.421522443008454	0.248221136686854	6.99254538607934	8.73280646038417e-12	4.51851714859725e-11	15.753795090307	0.562223169737899	-0.00644942517040522	-1.51584759787502	0.151003367103055	0.363554796815701	-9.21973336640724
HAVANA	transcript	ENSG00000166411.13	protein_coding	IDH3A	2	ENST00000559205.1	protein_coding	IDH3A-017	0.0093630614336473	-0.00403533790833714	-0.511026775091	0.609558914278968	0.712351176755181	-7.41590475905779	0.212645947476617	-0.00340420489046692	-0.606282374773085	0.553679823959705	0.814282827423797	-10.1657623401364
HAVANA	transcript	ENSG00000166411.13	protein_coding	IDH3A	2	ENST00000560414.1	retained_intron	IDH3A-013	0.882825954954394	0.0727686607267257	1.79587301146781	0.0731211215515591	0.117814981178703	-5.94015780102827	1.24113685716054	0.0043760912788479	1.3542750639834	0.196331631795802	0.433541593636364	-9.43672228352012
ENSEMBL	transcript	ENSG00000166411.13	protein_coding	IDH3A	3	ENST00000629769.2	protein_coding	IDH3A-201	0.0994081666335387	-0.0077484772856183	-0.144333946921892	0.885295197556048	0.93362138560116	-7.53594110831606	0.248243298728504	-0.00276266737838675	-0.420964728674926	0.679939826855712	0.909596227946434	-10.2656238248134
HAVANA	transcript	ENSG00000166411.13	protein_coding	IDH3A	2	ENST00000559106.5	nonsense_mediated_decay	IDH3A-011	0.00916802470585829	0.00923228784606439	1.57808607841332	0.115181168801257	0.176797067807907	-6.30519041432994	0.0769641804802196	2.46384344344837e-06	0.00199986056912709	0.998431535306059	1	-10.3597503463716
HAVANA	transcript	ENSG00000166411.13	protein_coding	IDH3A	2	ENST00000558602.5	retained_intron	IDH3A-003	0.10275213925383	0.0601937719960907	2.77634687143427	0.00570451408891487	0.0112959752686262	-3.72470682512157	0.711044005992651	0.0156342037324242	2.79954160200159	0.0137943521040537	0.0682157676564233	-7.00994699908874
HAVANA	transcript	ENSG00000166411.13	protein_coding	IDH3A	2	ENST00000558535.1	processed_transcript	IDH3A-002	2.7526754016283	0.351293710551697	5.85377988853536	8.72903273007881e-09	3.32941192852942e-08	9.00933894085538	4.13378170783006	0.00381138511336978	1.17268051435715	0.259787221578361	0.508687934055782	-9.6575793500646
HAVANA	transcript	ENSG00000166411.13	protein_coding	IDH3A	2	ENST00000561366.1	protein_coding	IDH3A-018	0.513466313271056	0.143315204068678	4.07886475136798	5.269155163182e-05	0.000135190927986775	0.629871066388648	1.1773894712071	0.00936743077227255	2.39419065549461	0.0306355728827667	0.122046495892128	-7.77756409605689
HAVANA	transcript	ENSG00000166411.13	protein_coding	IDH3A	2	ENST00000558016.1	retained_intron	IDH3A-019	0.853372761023304	0.551285082106926	6.83680142302299	2.37909403405674e-11	1.17846653519439e-10	14.7722477374756	2.63821969002292	0.0200381720484118	2.179718128675	0.0461731482909125	0.164011444504182	-8.1629196894555
HAVANA	transcript	ENSG00000166411.13	protein_coding	IDH3A	2	ENST00000557960.1	nonsense_mediated_decay	IDH3A-020	0.000909949413452577	0.000222203870900448	0.190870398895507	0.848704964682014	0.906701396356211	-7.52814763328729	0.132807353612899	-0.000413175540025351	-0.155659719647236	0.878442642077381	1	-10.3468148282512
HAVANA	transcript	ENSG00000260988.1	lincRNA	RP11-285A1.1	2	ENST00000566715.1	lincRNA	RP11-285A1.1-001	0.28118379209436	0.0606927315871029	3.707032051607	0.000233257222641329	0.000555946836302519	-0.773648219729572	0.245803528731852	0.00285664619882161	2.31623692503717	0.0356031959211923	0.13597998708523	-7.91957921773139
HAVANA	transcript	ENSG00000103740.9	protein_coding	ACSBG1	2	ENST00000258873.8	protein_coding	ACSBG1-001	1.57558814517018	0.00207727331026868	0.0369044198032267	0.970576012533322	0.994424419878372	-7.54566896994928	2.23597784147048	0.00930319519660021	3.85792883904797	0.00163306550759529	0.0139313033474184	-4.88333877935513
HAVANA	transcript	ENSG00000103740.9	protein_coding	ACSBG1	2	ENST00000560124.5	nonsense_mediated_decay	ACSBG1-003	1.82359688576177	0.0361900682990339	0.415550225063506	0.677918251922141	0.77146592806707	-7.46008639279445	1.84894686155936	-0.0216705214362329	-2.89211277431594	0.011463459356875	0.0594440375150681	-6.8291472050537
HAVANA	transcript	ENSG00000103740.9	protein_coding	ACSBG1	2	ENST00000560817.5	protein_coding	ACSBG1-010	0.0422367655349554	-0.032465651835699	-1.44892270562548	0.147988902694798	0.220484372786754	-6.49963821014918	0.950745805315686	0.015396081350728	2.3875271081683	0.0310331254698352	0.123183096933468	-7.78978501387789
HAVANA	transcript	ENSG00000103740.9	protein_coding	ACSBG1	2	ENST00000560183.1	retained_intron	ACSBG1-004	0.42579111066649	0.226585692785348	5.97025818349598	4.50777085484916e-09	1.77280324167623e-08	9.65217878304157	0.767546841472822	0.0111175023434594	3.14667945865014	0.00686831416203556	0.0406005807036183	-6.32448188998845
HAVANA	transcript	ENSG00000103740.9	protein_coding	ACSBG1	2	ENST00000558301.5	retained_intron	ACSBG1-005	0.364311686711098	0.244791678549468	5.98319773394201	4.18594359724401e-09	1.65195754651924e-08	9.72426936154228	0.439662752420693	0.00287451669531615	0.915880933748193	0.374676610695603	0.637572432642546	-9.92393872166969
HAVANA	transcript	ENSG00000103740.9	protein_coding	ACSBG1	2	ENST00000559707.5	nonsense_mediated_decay	ACSBG1-002	0.732229363439583	-0.210631870657151	-2.41664731805978	0.0160228863675355	0.0294801179415544	-4.6454196414797	1.84760013735493	-0.00929606748669686	-1.57937600946883	0.135763244628396	0.338912952704445	-9.12952387460092
HAVANA	transcript	ENSG00000103740.9	protein_coding	ACSBG1	2	ENST00000558728.1	retained_intron	ACSBG1-006	0.293184084737257	0.306708581724932	8.46532156563988	2.88052138133043e-16	2.35043556993349e-15	25.8977447805463	0.462859484229057	0.00999701791012747	2.30703064283056	0.0362376658973934	0.137730334601659	-7.93620998448204
HAVANA	transcript	ENSG00000103740.9	protein_coding	ACSBG1	2	ENST00000557935.1	nonsense_mediated_decay	ACSBG1-012	0.585575106657296	0.226648549090875	6.04674850259671	2.90387573800833e-09	1.16414600453649e-08	10.0802900939227	0.631626564323729	0.00236481151993054	0.778153270250057	0.448962351845273	0.715406100731794	-10.0427219413749
HAVANA	transcript	ENSG00000103740.9	protein_coding	ACSBG1	2	ENST00000559114.5	protein_coding	ACSBG1-013	0.844017514994333	0.248450055783201	3.50362855464842	0.000500359285294829	0.0011444857102822	-1.48773427374008	0.409561561587334	0.00195540559088148	0.27809625852839	0.784855772295852	0.992580205746888	-10.3185330339647
HAVANA	transcript	ENSG00000103740.9	protein_coding	ACSBG1	2	ENST00000559241.5	protein_coding	ACSBG1-007	0.330183933656224	0.221665148152834	6.29775901267324	6.6435050350536e-10	2.84619393281832e-09	11.5180441598365	0.298008142398379	-0.00021803431565269	-0.118096095787096	0.90760822606556	1	-10.3523029746526
HAVANA	transcript	ENSG00000103740.9	protein_coding	ACSBG1	1	ENST00000558130.1	protein_coding	ACSBG1-014	1.83944605075263	-0.222377136433378	-2.80444383731772	0.0052374038545182	0.0104308409799342	-3.64757243228685	2.08883396755793	-0.00803695662618917	-1.00831142138349	0.329798521080137	0.588154414479459	-9.83459618485234
HAVANA	transcript	ENSG00000103740.9	protein_coding	ACSBG1	2	ENST00000558828.5	processed_transcript	ACSBG1-011	0.0511293997869699	-0.0454255078431222	-2.23434876110755	0.0259033486111468	0.0458319626967066	-5.06447273452509	0.0321113803145248	0.00130869201290373	1.28790424002439	0.217908813206612	0.463685292351061	-9.52038405170834
HAVANA	transcript	ENSG00000103740.9	protein_coding	ACSBG1	2	ENST00000558793.1	processed_transcript	ACSBG1-009	0.601666489790071	0.183253929285835	4.33265482063025	1.78298210064528e-05	4.8185430391481e-05	1.65973637547917	0.434217626362241	-0.00184176502593381	-0.283414430481847	0.780856392785677	0.989516292526742	-10.3169458181878
HAVANA	transcript	ENSG00000103740.9	protein_coding	ACSBG1	2	ENST00000559713.1	processed_transcript	ACSBG1-008	0.821838340182429	0.382268984620024	6.83306326939567	2.43648441743906e-11	1.20543540106509e-10	14.7489131377184	0.914578203875797	0.00840330421241375	2.71698418454154	0.0162582129104389	0.0770446247002821	-7.16969263872344
HAVANA	transcript	ENSG00000259708.1	antisense	RP11-762H8.3	2	ENST00000559954.1	antisense	RP11-762H8.3-002	1.06754411368147	0.453471320697746	9.66427249596433	2.30284297790206e-20	2.89569753484269e-19	35.2102269275702	0.0157850520363343	-0.000550971475441961	-1.09017769898222	0.293380686509676	0.546938188809534	-9.74926206588892
HAVANA	transcript	ENSG00000259708.1	antisense	RP11-762H8.3	2	ENST00000558971.1	antisense	RP11-762H8.3-001	0.013312739533536	-0.00435810690286279	-0.823044655844057	0.410876768402836	0.522981682669239	-7.20812584535791	0	0	0	1	1	-10.3597524836655
HAVANA	transcript	ENSG00000140403.12	protein_coding	DNAJA4	2	ENST00000394855.7	protein_coding	DNAJA4-001	0.0501803387637675	0.0308123032460098	3.45893183396173	0.000588873664416897	0.00133477758804955	-1.63951622474857	0.0621457111669201	0.00129101901325405	1.36361233070721	0.193439513708987	0.42939974002425	-9.4246895228172
HAVANA	transcript	ENSG00000140403.12	protein_coding	DNAJA4	1	ENST00000489435.2	protein_coding	DNAJA4-005	0.703792039210112	0.549811031411913	9.46270975524397	1.19400021659719e-19	1.38875608116478e-18	33.5838501824197	1.32180662514561	0.00491742955878673	1.64650707731363	0.121105222618396	0.323325827295014	-9.03137224692951
HAVANA	transcript	ENSG00000140403.12	protein_coding	DNAJA4	2	ENST00000440911.6	nonsense_mediated_decay	DNAJA4-012	0.0698161028408842	0.0092848069050886	0.462127654710204	0.644191720526751	0.742496038351926	-7.43966924756462	0.0818807838513153	0.00237177562118565	1.92056752162761	0.0746270290249242	0.231486614571723	-8.6031063433986
HAVANA	transcript	ENSG00000140403.12	protein_coding	DNAJA4	2	ENST00000423642.5	nonsense_mediated_decay	DNAJA4-004	0.106953485371628	0.151022641212225	6.8650897645154	1.98576646816151e-11	9.91989404350408e-11	14.9491736911892	0.0267244040279917	-0.00142530154815955	-1.70923441356872	0.108665737182049	0.300340214716803	-8.93714163041107
HAVANA	transcript	ENSG00000140403.12	protein_coding	DNAJA4	2	ENST00000483802.6	nonsense_mediated_decay	DNAJA4-011	0.0386779243099494	0.0338773860089614	3.39540228929265	0.000740062020951549	0.0016562381460744	-1.85205371422827	0.0576769112573806	0.001088208748437	1.06545330413023	0.304052147176884	0.559182923353606	-9.77563536827008
HAVANA	transcript	ENSG00000140403.12	protein_coding	DNAJA4	2	ENST00000343789.7	protein_coding	DNAJA4-003	2.38434952486965	1.14897276979659	15.5639367356121	8.61480885209877e-45	2.11534477661072e-42	91.006311899685	4.02446745867893	0.0114796624571271	2.47417154556284	0.0262260594947386	0.109151916223065	-7.6297544929227
HAVANA	transcript	ENSG00000140403.12	protein_coding	DNAJA4	2	ENST00000394852.7	protein_coding	DNAJA4-002	1.09065043770062	0.262274796954368	4.72315747853763	3.02459796544617e-06	8.8780535112938e-06	3.35639447864665	1.6925378155098	-0.000972946732392321	-0.164242691350536	0.871802474777009	1	-10.3453501047249
HAVANA	transcript	ENSG00000140403.12	protein_coding	DNAJA4	2	ENST00000542636.1	nonsense_mediated_decay	DNAJA4-007	0.231868600733316	0.203826875099022	5.28169391494976	1.91663972566981e-07	6.37078876495186e-07	6.01399832474956	0.484094593490808	0.00652821037896113	1.09749857826947	0.290274776668704	0.54333654049937	-9.74135432473211
HAVANA	transcript	ENSG00000140403.12	protein_coding	DNAJA4	1	ENST00000446172.2	protein_coding	DNAJA4-006	0.630333261697176	0.418892436923451	7.03682236301216	6.54650002434965e-12	3.43120513296298e-11	16.0361578421382	0.983751876775939	0.00784087949645323	1.57568351374029	0.13661176690821	0.340179526004475	-9.13483942979143
HAVANA	transcript	ENSG00000140403.12	protein_coding	DNAJA4	2	ENST00000485075.1	retained_intron	DNAJA4-008	0.739371226589876	0.447724441284743	8.75836129604466	3.1128262659285e-17	2.80507071896171e-16	28.0915161479332	1.85480828265692	0.00396472715657015	1.52331422758611	0.14914032896097	0.360571906074202	-9.20926924720309
HAVANA	transcript	ENSG00000140403.12	protein_coding	DNAJA4	2	ENST00000493321.1	retained_intron	DNAJA4-009	0.66860324926724	0.51022639783932	10.1485460657525	4.02472922477972e-22	6.09850169282072e-21	39.2121083604553	1.5690913868264	0.0115204196717429	2.83323338624862	0.0128968845385551	0.0648568482152652	-6.94433862633208
HAVANA	transcript	ENSG00000140403.12	protein_coding	DNAJA4	2	ENST00000480425.1	retained_intron	DNAJA4-010	0.810352899213453	0.634996469822375	10.5799121636277	9.84718507396375e-24	1.77676404816977e-22	42.8842037432779	1.81157847602614	0.0114718769717632	4.67902794634521	0.000322056824995712	0.0042521977811875	-3.22340306067442
HAVANA	transcript	ENSG00000140395.8	protein_coding	WDR61	2	ENST00000558453.5	protein_coding	WDR61-014	0.59886192586581	0.3053820820139	7.71636238955921	6.59464645637934e-14	4.23498368890204e-13	20.549359259332	0.812926625311336	0.00981022058056557	1.7820269004529	0.095643554584174	0.275032623483516	-8.8248774927741
HAVANA	transcript	ENSG00000140395.8	protein_coding	WDR61	2	ENST00000560807.5	protein_coding	WDR61-013	0.374038074609071	0.301147145001633	11.4262476204587	5.18398056599011e-27	1.33656749497567e-25	50.3624461674922	1.46668243016278	0.00746496497316354	2.19413908781311	0.04493179965289	0.160855695362111	-8.13755843055552
HAVANA	transcript	ENSG00000140395.8	protein_coding	WDR61	2	ENST00000558412.5	retained_intron	WDR61-012	0.510269219981922	-0.0473707506604059	-1.19629627775708	0.232150537388727	0.325179601137812	-6.83233755336711	0.637617880703046	0.0141741327072687	4.18478146574522	0.000849762552205721	0.00861285053558575	-4.21857755091364
HAVANA	transcript	ENSG00000140395.8	protein_coding	WDR61	1	ENST00000559332.1	processed_transcript	WDR61-011	0.336832284031278	0.21889458933419	6.4158448158547	3.2641603276139e-10	1.4408780172037e-09	12.2116595255135	0.434761818541099	-0.012721159394396	-3.80908901157071	0.00180157486703629	0.0149810677615407	-4.98283576669064
HAVANA	transcript	ENSG00000140395.8	protein_coding	WDR61	2	ENST00000559940.1	retained_intron	WDR61-005	0.521161454147418	0.186643763521428	7.97387404942606	1.0620377011859e-14	7.37971566839606e-14	22.3452813847129	0.907319515277824	0.00544622619947114	3.22101790702939	0.00591060165703605	0.0363389805735297	-6.175463191231
HAVANA	transcript	ENSG00000140395.8	protein_coding	WDR61	2	ENST00000558311.5	protein_coding	WDR61-006	0.738765631859269	-0.0303704300262805	-0.548439799258168	0.583635869496488	0.689107920396168	-7.39611148697522	1.44581143658618	0.0127734790003143	1.71329579047656	0.107900196206387	0.298876149107283	-8.93095915424279
HAVANA	transcript	ENSG00000140395.8	protein_coding	WDR61	2	ENST00000267973.6	protein_coding	WDR61-001	1.58999331790122	-0.197335600337454	-3.42083600625851	0.000675645423774467	0.00151925865104634	-1.76741654130794	2.22857589252528	-0.0228984803865163	-4.26746535778174	0.00072126680325799	0.00765477310940238	-4.05102265544657
HAVANA	transcript	ENSG00000140395.8	protein_coding	WDR61	2	ENST00000558459.5	protein_coding	WDR61-017	0.82624860943529	0.223783549923201	4.50907993793716	8.12788092848893e-06	2.27867881747803e-05	2.40958005773696	0.0419863386515477	0.000305380469640723	0.212752813072822	0.83447506261292	1	-10.3356012084906
HAVANA	transcript	ENSG00000140395.8	protein_coding	WDR61	2	ENST00000560569.5	protein_coding	WDR61-016	0.928015714239425	-0.0614930912775564	-0.999151068031263	0.318207029225178	0.424041465347911	-7.04806282301415	1.5349073472323	-0.0112209622869365	-1.42527785539406	0.175198976339532	0.401555743053988	-9.34363387265505
HAVANA	transcript	ENSG00000140395.8	protein_coding	WDR61	2	ENST00000560610.5	nonsense_mediated_decay	WDR61-009	0.432920869399429	0.072706469630059	1.66389294725788	0.0967632682290044	0.151483596725155	-6.16693221455258	0.685194382698948	-0.00339704789292978	-0.652709596436138	0.524134467334644	0.786896712046367	-10.135356114645
HAVANA	transcript	ENSG00000140395.8	protein_coding	WDR61	2	ENST00000559848.1	nonsense_mediated_decay	WDR61-010	1.67700175931882	0.128049719229003	1.84074542534149	0.0662539392604694	0.107796341743886	-5.85916495055762	1.64238409699485	0.0119110663914837	1.75095490214013	0.101023758640539	0.285379457357462	-8.87317194590503
HAVANA	transcript	ENSG00000140395.8	protein_coding	WDR61	2	ENST00000560063.5	retained_intron	WDR61-004	0.758597306446706	0.238390903952146	6.88190178434329	1.78305071295811e-11	8.94704495637234e-11	15.0546084342685	1.17538265037564	0.00724773243854826	2.50894595721062	0.0245038048813102	0.104088712552435	-7.56486820917109
HAVANA	transcript	ENSG00000140395.8	protein_coding	WDR61	2	ENST00000559700.5	retained_intron	WDR61-003	0.244276477889944	0.0111672315151703	0.351877534716526	0.725079039068606	0.8107160208811	-7.48449338712098	0.3945582438514	-0.00388423580377654	-1.12294229039352	0.279670618694146	0.530837225658167	-9.7135234797994
HAVANA	transcript	ENSG00000140395.8	protein_coding	WDR61	2	ENST00000558840.1	processed_transcript	WDR61-007	0.028847728368471	-0.00757633167317962	-0.963391389940515	0.335818978975807	0.44345587189966	-7.08305927191838	0.0696934355700681	-0.000364848390968217	-0.292125026923511	0.774319717711323	0.984567394056423	-10.3142819072215
HAVANA	transcript	ENSG00000140395.8	protein_coding	WDR61	2	ENST00000560946.1	retained_intron	WDR61-008	1.34226237670008	0.177943389309503	3.67709061942876	0.000261579555651603	0.00061954911805312	-0.881160358379346	1.77603200687262	0.0154512606549479	4.84985984148749	0.00023169746569517	0.00336636617008918	-2.88386350261206
HAVANA	transcript	ENSG00000140395.8	protein_coding	WDR61	2	ENST00000561347.1	retained_intron	WDR61-002	0.980767325776598	-0.0135709953994928	-0.346459072898753	0.72914415797997	0.813991771548797	-7.48638349872182	1.41602330922958	0.00596392873754947	2.1949902558267	0.0448595114455452	0.160652532438927	-8.13605890139242
HAVANA	transcript	ENSG00000272418.1	sense_intronic	RP11-762H8.4	2	ENST00000558192.1	sense_intronic	RP11-762H8.4-001	0.922547491077094	0.323530181801247	6.34230580111176	5.08760950869856e-10	2.20399125960906e-09	11.7784182015804	0.434474642834822	-0.00848777592797743	-2.12505494832869	0.0511735224869491	0.176553461023435	-8.2582716758721
HAVANA	transcript	ENSG00000259562.2	transcribed_processed_pseudogene	RP11-762H8.2	1	ENST00000560331.2	transcribed_processed_pseudogene	RP11-762H8.2-001	1.58711435313847	0.304555645185389	5.8517589204339	8.8288658483553e-09	3.36533375282666e-08	8.99828249028446	1.65978365977939	0.0143406469246713	4.98695521746198	0.000178335772539724	0.00279049884388707	-2.6133970706173
HAVANA	transcript	ENSG00000259322.1	antisense	RP11-762H8.1	2	ENST00000560057.1	antisense	RP11-762H8.1-001	0.0129842227069325	0.0127756381118449	2.1504995599124	0.0319966564870913	0.0556123128180713	-5.24640915941538	1.66596847044153	0.015531703587746	5.71676936038535	4.60953440596849e-05	0.0010948931595806	-1.20872114854459
HAVANA	transcript	ENSG00000277482.1	antisense	RP11-762H8.5	2	ENST00000615692.1	antisense	RP11-762H8.5-001	0.181203033634539	-0.0757539928262927	-2.93349165652656	0.00350633564227275	0.00716506356909159	-3.283646530002	0.075732774895798	-0.00218236056632998	-1.08472262013339	0.295711007496436	0.549579258546457	-9.75512522341892
HAVANA	transcript	ENSG00000279694.1	TEC	RP11-5O23.2	2	ENST00000624293.1	TEC	RP11-5O23.2-001	0.00604904895745654	0.0019845301825014	1.33710922733858	0.181797773847407	0.263714774876768	-6.65467552517939	0.0241339677496711	0.000451211960791692	1.70336822359461	0.109779852896395	0.302453502710549	-8.94605425773636
HAVANA	transcript	ENSG00000166426.7	protein_coding	CRABP1	2	ENST00000299529.6	protein_coding	CRABP1-001	0.73804044320485	0.254939465949892	2.74696131601467	0.00623307055611941	0.0122633726340653	-3.80457312579574	1.23779314411146	0.00546180159939076	2.26901959751515	0.0389715809445303	0.145171984252695	-8.00454666421068
HAVANA	transcript	ENSG00000166426.7	protein_coding	CRABP1	1	ENST00000406419.1	nonsense_mediated_decay	CRABP1-002	0.0223098277376503	0.0429767011464732	5.44143455994468	8.30687209735569e-08	2.86710711083452e-07	6.82296506145615	0.0490452786165023	0.00158420382152277	1.2180812186771	0.242599151662315	0.493630132530952	-9.60476863982757
HAVANA	transcript	ENSG00000166426.7	protein_coding	CRABP1	2	ENST00000560753.1	retained_intron	CRABP1-003	0.0388142193264553	-0.000668411792964981	-0.0435760518637054	0.965259817955701	0.9907500528758	-7.54540069849489	0.0962375849066027	-0.00157954754451262	-0.720830809780694	0.482448283738727	0.748759004519741	-10.0869292738607
HAVANA	transcript	ENSG00000259413.2	processed_pseudogene	RP11-5O23.1	1	ENST00000558606.2	processed_pseudogene	RP11-5O23.1-001	0.00185873395255503	0.00157377939615059	1.21836289176212	0.223663312348742	0.315054847450161	-6.80579325937082	0.0086774172364239	6.61136551346583e-05	0.16466431854522	0.871476538303151	1	-10.345276134117
HAVANA	transcript	ENSG00000136381.12	protein_coding	IREB2	2	ENST00000560840.5	protein_coding	IREB2-004	0.0161334074472371	0.00553549077138901	1.11171212966637	0.266798661898359	0.365928625611738	-6.92961550730961	0.0724361669484841	-0.000942659913782925	-0.927663481647644	0.368732780774982	0.63111359827713	-9.91297189323809
HAVANA	transcript	ENSG00000136381.12	protein_coding	IREB2	2	ENST00000559215.5	nonsense_mediated_decay	IREB2-006	0.202086894577482	0.0689019261680017	3.39240386212625	0.000748022252850848	0.00167300461465917	-1.86199201895028	0.0561920576363789	-9.86059570087389e-05	-0.0805336813581122	0.936911320108776	1	-10.3562873253161
HAVANA	transcript	ENSG00000136381.12	protein_coding	IREB2	2	ENST00000258886.12	protein_coding	IREB2-001	2.09574890633928	0.589944616601913	11.0074488822947	2.26856438836433e-25	4.89114533334994e-24	46.6182604462015	3.41588318044111	0.0067302365088627	1.96989066971186	0.0682132755559575	0.217069162865077	-8.52174637822456
HAVANA	transcript	ENSG00000136381.12	protein_coding	IREB2	2	ENST00000558525.5	nonsense_mediated_decay	IREB2-008	0.0557363388284281	0.0353911831076912	2.3207327471072	0.0207045159416629	0.0373308034268179	-4.8699072253476	0.287440365293921	0.00380359282390098	1.19209447767244	0.252326230834891	0.501116751584685	-9.63519839429965
HAVANA	transcript	ENSG00000136381.12	protein_coding	IREB2	2	ENST00000560440.5	protein_coding	IREB2-002	0.670653416817547	0.103994716625585	3.74337244619708	0.000202757431978632	0.000486642610092473	-0.642051180390944	1.24221437983454	0.00840218484028673	4.15846943002104	0.00089538253116846	0.00894144444398708	-4.27196496275971
HAVANA	transcript	ENSG00000136381.12	protein_coding	IREB2	2	ENST00000558570.5	nonsense_mediated_decay	IREB2-003	0.273382487212477	0.357822172436203	9.7882087244429	8.27611351357153e-21	1.08898331192911e-19	36.2218668837291	0.252330093080144	-0.0045040432921879	-1.96151907591295	0.0692653841345806	0.219526059927038	-8.53564050642491
HAVANA	transcript	ENSG00000136381.12	protein_coding	IREB2	2	ENST00000560454.1	processed_transcript	IREB2-005	0.0935452423950358	0.00689471565828143	0.503184260144746	0.615057335154319	0.71721091068476	-7.41987678445471	0.324544395769529	0.00555265204595779	1.95387424849262	0.0702389942314179	0.221748056134989	-8.54829836709211
HAVANA	transcript	ENSG00000136381.12	protein_coding	IREB2	2	ENST00000559427.1	processed_transcript	IREB2-007	0.875186535835415	0.268793634759695	6.8329646355745	2.43801696460379e-11	1.20616324105384e-10	14.7482975809114	0.345100967323806	0.00386561780572185	1.70517756786995	0.10943516000532	0.301774720101143	-8.94330746013839
HAVANA	transcript	ENSG00000136381.12	protein_coding	IREB2	2	ENST00000559676.1	retained_intron	IREB2-010	0.459489299350928	0.0823182444367857	3.33680158974209	0.000910876580607443	0.00201376160602072	-2.0447660352416	0.779594835748615	0.00116912694470744	0.366011432412354	0.719629464428798	0.94189229613443	-10.288490121978
HAVANA	transcript	ENSG00000136381.12	protein_coding	IREB2	2	ENST00000559091.1	protein_coding	IREB2-009	0.809836797562248	-0.0985732166095393	-1.71360149487774	0.087224612156834	0.138100187496386	-6.08352756409575	1.14723707177401	0.00592862507057742	0.813998389876492	0.428781821409467	0.694918968657197	-10.01349830905
HAVANA	transcript	ENSG00000259474.1	antisense	RP11-650L12.1	2	ENST00000560094.1	antisense	RP11-650L12.1-001	0.11356013698821	0.0191453080151546	0.862117284904684	0.389038165772704	0.500274156749135	-7.17527500423586	1.07530815954326	0.0073045627434718	1.79537484057217	0.093411192268171	0.270565885471254	-8.80396363328783
ENSEMBL	transcript	ENSG00000188266.13	protein_coding	HYKK	3	ENST00000388988.8	protein_coding	HYKK-201	0.00609916685160666	-0.00669603537531821	-1.67565584759423	0.0944336812657249	0.148208458346461	-6.14741478123102	0.17855519177782	-0.00516358954683596	-2.11087971160585	0.0525496932874346	0.180014590018085	-8.28279155033164
ENSEMBL	transcript	ENSG00000188266.13	protein_coding	HYKK	3	ENST00000408962.6	protein_coding	HYKK-202	0.299296637316129	-0.00418025079165668	-0.154851525913574	0.877001145359953	0.927528446094308	-7.53436897282833	0.842131429025303	0.00167943288006662	0.428495367073463	0.674573263493067	0.905013656908649	-10.2622472084657
HAVANA	transcript	ENSG00000188266.13	protein_coding	HYKK	2	ENST00000566289.5	nonsense_mediated_decay	HYKK-003	0.56234409149282	0.110974756127806	4.64451863235168	4.36831636418531e-06	1.2601746555465e-05	3.00391365741093	0.218450137456437	0.00281447718356433	2.75774605914123	0.0149925263244061	0.0725448157773649	-7.09100684670919
HAVANA	transcript	ENSG00000188266.13	protein_coding	HYKK	2	ENST00000566332.5	protein_coding	HYKK-004	0.0393855230187333	0.0301692016943481	2.49620681436104	0.0128753646085373	0.0240684678254716	-4.45247626405537	0.0398443076180554	0.00211719363486124	2.35914258044564	0.0327819558410649	0.128233339470053	-7.84167419257559
HAVANA	transcript	ENSG00000188266.13	protein_coding	HYKK	2	ENST00000569878.5	protein_coding	HYKK-001	0.473855441546413	0.187782432028822	9.09646646034459	2.23599571956844e-18	2.26783626167175e-17	30.6901548425912	0.57427858594295	0.00520807978179528	5.3119888877562	9.67817934797226e-05	0.00181773355700907	-1.98012530632315
HAVANA	transcript	ENSG00000188266.13	protein_coding	HYKK	2	ENST00000563233.2	protein_coding	HYKK-002	0.05226720412508	0.0151294312672511	0.843561184540585	0.399319900667133	0.51100356761832	-7.19106569612994	0.223196664238127	-0.000519110879788981	-0.101938936784191	0.920198273655362	1	-10.3542012456303
HAVANA	transcript	ENSG00000279373.1	TEC	RP11-650L12.4	2	ENST00000623556.1	TEC	RP11-650L12.4-001	0.110399019701622	0.0759768641184795	7.16136497678363	2.88866251271484e-12	1.56886584277331e-11	16.8381904551981	0.248962325659343	0.00294298456408016	2.99801454895694	0.00926780104498889	0.050704589936653	-6.62040184655543
HAVANA	transcript	ENSG00000041357.15	protein_coding	PSMA4	2	ENST00000560217.5	protein_coding	PSMA4-009	0.191340305346168	0.0129142943813139	0.355351221563709	0.722477031961752	0.808598322685696	-7.48326624611933	0.550978126653051	0.00869472327496073	1.5392697953378	0.145224115752028	0.354207711172188	-9.18678371621092
HAVANA	transcript	ENSG00000041357.15	protein_coding	PSMA4	2	ENST00000044462.11	protein_coding	PSMA4-001	0.628573104725541	0.279760679244116	10.3202482214293	9.29757730297848e-23	1.51016825718744e-21	40.6619495220677	0.57666296757923	0.00271423298078821	2.82918853837075	0.0130015439019887	0.0652271883685304	-6.95222731350332
HAVANA	transcript	ENSG00000041357.15	protein_coding	PSMA4	2	ENST00000559082.5	protein_coding	PSMA4-006	1.42345761030847	0.360588410051613	4.21365978888163	2.98380713582577e-05	7.86534139567829e-05	1.16965685204533	3.07055991783599	0.0119519293039877	1.55435038541147	0.141603023976828	0.348198205806554	-9.16537646008569
HAVANA	transcript	ENSG00000041357.15	protein_coding	PSMA4	2	ENST00000560033.5	retained_intron	PSMA4-007	0.389453464374991	0.291261895783339	8.32781838922571	8.02992964026045e-16	6.25449372987107e-15	24.8875799846717	0.481880495850722	0.0102419733908755	1.97690484469249	0.0673429597366984	0.215094083521797	-8.51007878189109
HAVANA	transcript	ENSG00000041357.15	protein_coding	PSMA4	2	ENST00000559948.5	protein_coding	PSMA4-014	0.186156071907948	0.0161275282734373	0.395417688855285	0.692704081444783	0.783932320633088	-7.4682411591991	0.272587674986792	-0.000640121844511996	-0.128482167521854	0.899528462322557	1	-10.3509358245904
HAVANA	transcript	ENSG00000041357.15	protein_coding	PSMA4	2	ENST00000413382.6	protein_coding	PSMA4-004	2.6407697176206	0.0409543415846788	0.699543456124186	0.484539272418579	0.596434035751234	-7.30196773853467	3.12828808402318	-0.0222998565738678	-4.09037434386652	0.0010254085043167	0.00988755133374062	-4.4102618925022
HAVANA	transcript	ENSG00000041357.15	protein_coding	PSMA4	1	ENST00000559146.5	protein_coding	PSMA4-018	1.21389744724106	-0.260861195251774	-4.02026377223687	6.71428215515511e-05	0.000170291297577126	0.400320815026294	2.32651861830595	-0.0173559315688712	-3.55028791332961	0.00303666289182089	0.022063766279905	-5.50963766195088
HAVANA	transcript	ENSG00000041357.15	protein_coding	PSMA4	2	ENST00000558639.5	retained_intron	PSMA4-010	0.249026080704754	-0.0421375163634769	-1.25197878417838	0.21116563058706	0.299944848642215	-6.76442932410152	0.0791947385661634	-0.000485025647621142	-0.281309971882126	0.782438231419364	0.990747481587491	-10.3175774526143
HAVANA	transcript	ENSG00000041357.15	protein_coding	PSMA4	2	ENST00000559934.5	retained_intron	PSMA4-002	0.330927623207237	0.0541952737797598	2.34514128754664	0.0194117499682829	0.0351810626257119	-4.81362235981438	0.654956892579156	0.00335291086497046	0.992657727046199	0.337117156718042	0.596358413538464	-9.85025626614308
HAVANA	transcript	ENSG00000041357.15	protein_coding	PSMA4	2	ENST00000558635.1	retained_intron	PSMA4-008	0.0717284038700503	0.0381848916753775	2.337401818773	0.0198137836019351	0.035850488852017	-4.83153155812085	0.142485297715897	0.0036905430780353	1.17947953862794	0.257155276800784	0.505996705509191	-9.64977573632654
HAVANA	transcript	ENSG00000041357.15	protein_coding	PSMA4	2	ENST00000560099.5	retained_intron	PSMA4-003	0.140026937954545	0.0489485395650086	2.17244810809811	0.0302930971102821	0.052899009797582	-5.19944461357903	0.14541303445614	0.00242509491590987	0.822925388588239	0.423847974135676	0.689899641570248	-10.006033338254
HAVANA	transcript	ENSG00000041357.15	protein_coding	PSMA4	2	ENST00000557929.5	processed_transcript	PSMA4-005	1.69929826100884	-0.00886859069143504	-0.135811471965967	0.892025233333479	0.93850672857528	-7.5371339570287	1.68904847876357	-0.0381593264157787	-5.9763397826673	2.89851464138147e-05	0.000806942203973489	-0.724848270522333
HAVANA	transcript	ENSG00000041357.15	protein_coding	PSMA4	2	ENST00000558281.5	protein_coding	PSMA4-019	0.319089366963236	0.153422595278921	3.53851001144135	0.000440100207412438	0.00101373582091773	-1.36799492295474	1.48922632406206	0.00865290329436156	1.05510089857943	0.308604178228836	0.564413263667607	-9.78652459599888
HAVANA	transcript	ENSG00000041357.15	protein_coding	PSMA4	2	ENST00000559365.5	protein_coding	PSMA4-015	0.0792980376596706	-0.00826450387438472	-0.62655675371716	0.53123709021225	0.641037597453877	-7.35028337593402	0.0809139641989978	-0.00153784165999595	-1.00745942720132	0.330193909073835	0.58854181542028	-9.83545401395129
HAVANA	transcript	ENSG00000041357.15	protein_coding	PSMA4	1	ENST00000558341.5	protein_coding	PSMA4-017	0.00974703154974943	0.0164015944762128	2.08103821844906	0.0379411033972516	0.0649482760439663	-5.39195315882157	0.409294803603356	0.0139626319903887	2.94248190673723	0.0103619608948118	0.0551337488625111	-6.73010020925257
HAVANA	transcript	ENSG00000041357.15	protein_coding	PSMA4	2	ENST00000559437.5	protein_coding	PSMA4-016	0.0108945400720308	-0.00459711205264248	-0.916640965081558	0.35977474486497	0.469400650445898	-7.12689530334214	0.00349046926679214	-0.000186158360895581	-1.13767648275055	0.27366436719953	0.524273853167598	-9.69716191114892
HAVANA	transcript	ENSG00000041357.15	protein_coding	PSMA4	2	ENST00000560842.1	retained_intron	PSMA4-011	0.0259583864634726	-0.00330672165428162	-0.346427548202738	0.729167831396984	0.81400894764816	-7.48639440964181	0.0408603356299461	0.000134851370279043	0.16280463753301	0.872914334761701	1	-10.3456009767707
HAVANA	transcript	ENSG00000041357.15	protein_coding	PSMA4	2	ENST00000560737.5	protein_coding	PSMA4-012	0.00104392518627897	0.000144065322296142	0.0899785166298745	0.928340484313315	0.964782973354596	-7.54230435797713	0.0120337943612933	-0.000161738124824718	-0.394435745806271	0.698986822025352	0.925213809525514	-10.2770529350351
HAVANA	transcript	ENSG00000041357.15	protein_coding	PSMA4	2	ENST00000559906.1	processed_transcript	PSMA4-013	0.300252656226167	0.12612837751517	5.73093566450999	1.73229799558195e-08	6.41208128238415e-08	8.34333232854654	0.631278385553557	0.0078236095953198	2.58250206727397	0.0212105642044159	0.0938224416489236	-7.42645945429084
HAVANA	transcript	ENSG00000041357.15	protein_coding	PSMA4	2	ENST00000559154.5	protein_coding	PSMA4-020	0.255787946453768	0.135647465576288	5.55725846400611	4.47257668195895e-08	1.58566275312347e-07	7.42289294138361	0.360776286775249	0.00502945066956381	1.59985835612653	0.131137771381323	0.331571352708186	-9.09987927323185
HAVANA	transcript	ENSG00000041357.15	protein_coding	PSMA4	2	ENST00000558094.1	protein_coding	PSMA4-021	0.0696276165525841	0.031528104890803	1.80022187007307	0.0724309917891964	0.116820880701886	-5.93239461363529	0.430451660826497	0.0106988046896613	2.79077948334172	0.01403755414049	0.0691105027631474	-7.02697133990553
HAVANA	transcript	ENSG00000169684.13	protein_coding	CHRNA5	2	ENST00000299565.9	protein_coding	CHRNA5-001	0.264541706097499	0.176109568900163	12.0041943706578	2.47438639264865e-29	8.2988477752965e-28	55.6613453951229	0.131848286268323	0.00170547120697461	2.2023802674795	0.0442364287452791	0.159114415795967	-8.12302744066775
HAVANA	transcript	ENSG00000169684.13	protein_coding	CHRNA5	2	ENST00000559554.5	protein_coding	CHRNA5-003	0.000331411669695825	0.000768224932904511	1.04510166456823	0.296483296235012	0.399721253136951	-7.00122837516994	0.0387625711679113	0.00117237645394502	1.54465336353413	0.143922531511188	0.352064732886626	-9.17915880292311
HAVANA	transcript	ENSG00000169684.13	protein_coding	CHRNA5	1	ENST00000394802.4	protein_coding	CHRNA5-002	0.00955377096559923	0.016271836401498	2.83079556380166	0.00483109467954216	0.00967302262442695	-3.57454553382642	0.0560760178700492	-0.00152906276878099	-1.47906637758084	0.160468934989187	0.378762677754279	-9.27073128003702
HAVANA	transcript	ENSG00000169684.13	protein_coding	CHRNA5	1	ENST00000559576.1	protein_coding	CHRNA5-004	0.00534935189488853	0.00373242128180066	0.870334630024512	0.384537126079219	0.495544154272058	-7.16817285243318	0.0658022294395368	0.000274457221721286	0.219061066253399	0.829649121085094	1	-10.3341501680652
HAVANA	transcript	ENSG00000261762.1	antisense	RP11-650L12.2	2	ENST00000567141.1	antisense	RP11-650L12.2-001	0.129024680263449	0.0648115266906272	7.53604456936992	2.30560614898725e-13	1.40258480906369e-12	19.3194023693228	0.0594721046604801	0.000274890668783107	0.508964899451995	0.618416045156799	0.87045663260003	-10.222538460925
HAVANA	transcript	ENSG00000080644.15	protein_coding	CHRNA3	2	ENST00000559002.5	processed_transcript	CHRNA3-004	0.00219292592843287	-0.00623206323898018	-1.66631312794888	0.096280233006121	0.150805304122797	-6.16292767140165	0	0	0	1	1	-10.3597524836655
HAVANA	transcript	ENSG00000080644.15	protein_coding	CHRNA3	2	ENST00000559658.5	nonsense_mediated_decay	CHRNA3-003	0.0381753336826203	0.011115977426365	2.86787144135294	0.00430780393121442	0.00869153345425681	-3.47068005536338	0.00802365922544104	0.000407477788170592	1.33230902691953	0.203273476941016	0.443378139721733	-9.46477576682499
HAVANA	transcript	ENSG00000080644.15	protein_coding	CHRNA3	1	ENST00000348639.7	protein_coding	CHRNA3-002	5.77723783283966e-05	-4.50793132479212e-05	-0.200309791696146	0.841320126630118	0.901134919137875	-7.52630286972329	0	0	0	1	1	-10.3597524836655
HAVANA	transcript	ENSG00000080644.15	protein_coding	CHRNA3	2	ENST00000326828.5	protein_coding	CHRNA3-001	0.0521471651201086	0.029163272357314	5.57257114980844	4.11774571980057e-08	1.46613571207008e-07	7.50304304202165	0.112637036143227	0.00160114371905995	3.13426945933362	0.00704254662959591	0.041350543245593	-6.3492965686498
HAVANA	transcript	ENSG00000080644.15	protein_coding	CHRNA3	2	ENST00000558903.1	processed_transcript	CHRNA3-008	0.0136273494986598	0.0133038618910178	2.98826393203288	0.00294427042454787	0.0060770667177041	-3.1244037338887	0.00939535349768584	-0.000214750937089962	-0.498555152730859	0.625553187043444	0.87045663260003	-10.2280470447101
HAVANA	transcript	ENSG00000080644.15	protein_coding	CHRNA3	2	ENST00000561128.1	retained_intron	CHRNA3-005	0.00436749722566644	0.0033718789082399	0.574246185650344	0.566060652656572	0.673041161684553	-7.38164500204249	0	0	0	1	1	-10.3597524836655
HAVANA	transcript	ENSG00000080644.15	protein_coding	CHRNA3	2	ENST00000559080.1	protein_coding	CHRNA3-007	0.00266488510859172	-0.00261817600800395	-1.2218967056644	0.222325087979073	0.313417508501118	-6.80149757521079	0.00777418606391809	0.000533087044382954	1.60154881215947	0.130762121134469	0.331047653771173	-9.09742065650978
HAVANA	transcript	ENSG00000080644.15	protein_coding	CHRNA3	2	ENST00000559941.1	processed_transcript	CHRNA3-006	0.00260197378497931	-0.00252586786043028	-1.39956685016716	0.162266022887958	0.238914178883236	-6.56959579586265	0.0067791074466599	0.000464853082056679	1.59338678118629	0.132584430771005	0.333670109689254	-9.1092747687539
HAVANA	transcript	ENSG00000279421.1	TEC	RP11-335K5.3	2	ENST00000624172.1	TEC	RP11-335K5.3-001	1.0421602473832	0.555668734610807	5.56419547319736	4.30829218554701e-08	1.53034664269734e-07	7.45917871985459	0	0	0	1	1	-10.3597524836655
HAVANA	transcript	ENSG00000117971.11	protein_coding	CHRNB4	2	ENST00000261751.7	protein_coding	CHRNB4-001	0.00475971837831121	-0.00152038806096473	-0.530252205178913	0.596173562925561	0.700316591642276	-7.40590799908961	0.00172475166513686	-5.5602733253966e-05	-0.665610090418025	0.51608591760496	0.779427457130558	-10.1265314679704
HAVANA	transcript	ENSG00000117971.11	protein_coding	CHRNB4	1	ENST00000412074.6	protein_coding	CHRNB4-003	0.125964686454412	0.00550648406781306	0.552836796776765	0.580623376136322	0.686268756311549	-7.39369357379475	0.00355119870487302	2.70567520371278e-05	0.15619729855391	0.87802646386518	1	-10.3467253872489
HAVANA	transcript	ENSG00000117971.11	protein_coding	CHRNB4	2	ENST00000559849.5	nonsense_mediated_decay	CHRNB4-002	0.115957111510756	0.023985253174539	2.7814387265115	0.00561716280920953	0.0111352388959412	-3.71078404116847	0.0658002444867507	0.000554392672837287	0.693737902856658	0.498785429702504	0.763087322740658	-10.1067282234732
HAVANA	transcript	ENSG00000117971.11	protein_coding	CHRNB4	2	ENST00000560511.5	processed_transcript	CHRNB4-004	0.273674625037986	0.131374894647461	6.6803709254556	6.39406402996932e-11	3.03302702095797e-10	13.8048321899623	0.0229897205887297	0.000906540185303369	1.51716128686983	0.150674167316449	0.363031840025335	-9.21789500165564
HAVANA	transcript	ENSG00000117971.11	protein_coding	CHRNB4	1	ENST00000560868.1	processed_transcript	CHRNB4-006	0.000160739297424172	-0.000173988881093181	-0.442172057898031	0.658556777969468	0.754806169587685	-7.44868187615641	0	0	0	1	1	-10.3597524836655
HAVANA	transcript	ENSG00000117971.11	protein_coding	CHRNB4	2	ENST00000558216.1	processed_transcript	CHRNB4-005	0.0287892006691767	0.020890667584748	1.72584609223245	0.084995747880061	0.134927000678307	-6.06261022643544	0.027880209638651	0.000608882003886487	0.807978598145478	0.432129661348051	0.698345314601823	-10.0184902407177
HAVANA	transcript	ENSG00000259555.1	antisense	RP11-335K5.2	2	ENST00000559120.1	antisense	RP11-335K5.2-001	0.285050604468861	0.140136139277232	9.77634986947106	9.13091037389549e-21	1.19617057154204e-19	36.1246897116057	0.0379443183306739	0.0008344956001524	2.4581737737683	0.0270566211515047	0.111616375021195	-7.65948150651541
HAVANA	transcript	ENSG00000261303.5	transcribed_unprocessed_pseudogene	RP11-160C18.2	2	ENST00000569846.1	processed_transcript	RP11-160C18.2-005	0.000132486804235526	3.51112620218305e-05	0.102750031806906	0.918202749411965	0.957337136958976	-7.54107456048254	0	0	0	1	1	-10.3597524836655
HAVANA	transcript	ENSG00000261303.5	transcribed_unprocessed_pseudogene	RP11-160C18.2	2	ENST00000565476.5	processed_transcript	RP11-160C18.2-003	0.190847990340523	0.125187453611993	6.60682649194401	1.01136471752651e-10	4.70127289938717e-10	13.3564694854801	0	0	0	1	1	-10.3597524836655
HAVANA	transcript	ENSG00000261303.5	transcribed_unprocessed_pseudogene	RP11-160C18.2	2	ENST00000564933.5	transcribed_unprocessed_pseudogene	RP11-160C18.2-001	0.000227756161011983	-0.000258191331100362	-0.800152760643924	0.424004043126414	0.536285533601613	-7.22666672390366	0.0020113775450797	1.53247812958454e-05	0.139439137092243	0.89101705915872	1	-10.3493689806156
HAVANA	transcript	ENSG00000261303.5	transcribed_unprocessed_pseudogene	RP11-160C18.2	2	ENST00000568337.1	processed_transcript	RP11-160C18.2-004	0.00103421921185445	-0.000945980832998392	-0.737607023979352	0.461100887541659	0.573472808092059	-7.27466456352314	0	0	0	1	1	-10.3597524836655
HAVANA	transcript	ENSG00000261303.5	transcribed_unprocessed_pseudogene	RP11-160C18.2	2	ENST00000570227.1	processed_transcript	RP11-160C18.2-002	0.00521233972724265	0.00690523330417294	1.64544882145781	0.100508627810604	0.156708578695607	-6.19726161586894	0	0	0	1	1	-10.3597524836655
HAVANA	transcript	ENSG00000213307.4	processed_pseudogene	RPL18P11	1	ENST00000494933.1	processed_pseudogene	RPL18P11-001	0.000368534886520292	-0.000550293443226817	-0.768352025241054	0.442642482830094	0.554972300046274	-7.25155748968342	0	0	0	1	1	-10.3597524836655
HAVANA	transcript	ENSG00000273512.1	unprocessed_pseudogene	RP11-160C18.5	2	ENST00000621828.1	unprocessed_pseudogene	RP11-160C18.5-001	0.0018127076151577	0.00505522821992798	1.63861727057884	0.101924948236144	0.158658686807018	-6.20841050655679	0	0	0	1	1	-10.3597524836655
HAVANA	transcript	ENSG00000238166.2	transcribed_unprocessed_pseudogene	RP11-160C18.4	2	ENST00000434914.1	processed_transcript	RP11-160C18.4-002	0.000209865233136658	-0.000212979641930797	-0.380344308178749	0.703852113967581	0.793367350055451	-7.47408180388902	0	0	0	1	1	-10.3597524836655
HAVANA	transcript	ENSG00000238166.2	transcribed_unprocessed_pseudogene	RP11-160C18.4	2	ENST00000566323.1	transcribed_unprocessed_pseudogene	RP11-160C18.4-001	0	0	0	1	1	-7.54634944069386	0	0	0	1	1	-10.3597524836655
HAVANA	transcript	ENSG00000136378.14	protein_coding	ADAMTS7	2	ENST00000388820.4	protein_coding	ADAMTS7-001	0.01935124619934	0.0159255465760579	4.84361325754196	1.7051794781866e-06	5.13643056347691e-06	3.90678214031945	0.105466500041468	0.00226205639113395	5.9024818778373	3.30441936757284e-05	0.000880145236845273	-0.861645294385081
HAVANA	transcript	ENSG00000136378.14	protein_coding	ADAMTS7	2	ENST00000569934.1	retained_intron	ADAMTS7-005	0.151754983213741	0.118767263118799	7.59354705477585	1.550587636796e-13	9.60229293518274e-13	19.7091318516234	0.369953383501633	0.00615692144615884	3.01838523668336	0.00889562520387741	0.0491820665296727	-6.58003926462179
HAVANA	transcript	ENSG00000136378.14	protein_coding	ADAMTS7	2	ENST00000566303.5	processed_transcript	ADAMTS7-002	0.00703006678282729	0.0035272115594531	1.39280793256451	0.164299710190004	0.241495802089895	-6.57898874219064	0.0141104072371793	-7.61865561596296e-05	-0.260376297287786	0.798226367518171	1	-10.3236067731349
HAVANA	transcript	ENSG00000136378.14	protein_coding	ADAMTS7	2	ENST00000565793.5	retained_intron	ADAMTS7-004	0.105130220261082	0.108630191582632	11.0178009882574	2.06832507673616e-25	4.47562944948114e-24	46.7097997327351	0.198492780023122	0.00302782216939338	4.37421320505227	0.000584207381514899	0.00654838970670606	-3.83524924358646
HAVANA	transcript	ENSG00000136378.14	protein_coding	ADAMTS7	2	ENST00000568712.1	retained_intron	ADAMTS7-003	0.00068360676353732	-0.000444148935924865	-0.611221546268014	0.541331974208006	0.650465930691659	-7.35975993669658	0	0	0	1	1	-10.3597524836655
HAVANA	transcript	ENSG00000185787.14	protein_coding	MORF4L1	1	ENST00000379535.8	protein_coding	MORF4L1-007	0.0108912139369781	-0.000797304615122199	-0.263927558750485	0.791944982670867	0.863959972598075	-7.51154839456612	0.0248002471047207	0.000140861042056429	0.38307272468839	0.707210626106193	0.931806566309266	-10.2817256579751
HAVANA	transcript	ENSG00000185787.14	protein_coding	MORF4L1	2	ENST00000559697.5	processed_transcript	MORF4L1-008	0.318401160169796	0.138273618037315	4.98011496213585	8.7775973328069e-07	2.72661005228173e-06	4.54570499262734	0.183598073901742	-0.000361201481680827	-0.228117086252991	0.822733541960688	1	-10.3319934623992
HAVANA	transcript	ENSG00000185787.14	protein_coding	MORF4L1	2	ENST00000426013.6	protein_coding	MORF4L1-002	5.08742583845693	0.463621195866985	8.18752478163262	2.25683776395439e-15	1.67654463062312e-14	23.8698089040939	5.9792163004595	-0.00364513087391614	-0.625510150307288	0.541334794271105	0.802435287632262	-10.1534273458576
HAVANA	transcript	ENSG00000185787.14	protein_coding	MORF4L1	2	ENST00000331268.9	protein_coding	MORF4L1-001	1.79926216711674	0.085319092208992	1.80368225175489	0.0718856855233031	0.116020444104333	-5.92620421446026	2.40130907888492	0.00673379063742921	1.81315085986363	0.0905100365597232	0.265183153691392	-8.77595778870556
HAVANA	transcript	ENSG00000185787.14	protein_coding	MORF4L1	2	ENST00000557961.5	retained_intron	MORF4L1-015	0.0510114129901491	0.0190219024082681	1.68478415972339	0.0926571121525798	0.145718271023701	-6.13217507178195	0.0139048294506522	0.000105941557719255	0.165802082195435	0.870597117300126	1	-10.3450755811309
HAVANA	transcript	ENSG00000185787.14	protein_coding	MORF4L1	2	ENST00000559930.5	protein_coding	MORF4L1-012	0.270456843448949	-0.122852084149237	-3.72218460664663	0.000220049254094683	0.000526152216856568	-0.718924848031281	0.823483824742806	0.0132317253694882	2.29693897664531	0.0369453725427974	0.139707573655504	-7.95440481316259
HAVANA	transcript	ENSG00000185787.14	protein_coding	MORF4L1	2	ENST00000558746.5	protein_coding	MORF4L1-021	0.721571712965422	0.150504393166618	3.16734342765238	0.00163284611591502	0.00349202557693395	-2.58395748330565	0.517792540094382	-0.0120203644622984	-3.13632944249244	0.00701332503902641	0.0412134600938217	-6.34517878823491
HAVANA	transcript	ENSG00000185787.14	protein_coding	MORF4L1	2	ENST00000558893.5	retained_intron	MORF4L1-004	1.13755486345288	0.554854185989657	12.7659001404538	1.74593723269848e-32	8.42053567681866e-31	62.8602194076649	1.63778094106503	0.00910357388603948	2.50177808419244	0.0248497147911676	0.105132267899147	-7.5782725226445
HAVANA	transcript	ENSG00000185787.14	protein_coding	MORF4L1	2	ENST00000558830.5	protein_coding	MORF4L1-022	0.804313277390461	1.38271304778366	8.39598003631899	4.83796558806578e-16	3.85490630013787e-15	25.38677538579	3.14463508567727	0.10419610432727	6.97389820038464	5.31326269032408e-06	0.000270746224737194	1.05208804218846
HAVANA	transcript	ENSG00000185787.14	protein_coding	MORF4L1	2	ENST00000558522.5	retained_intron	MORF4L1-005	0.598840255001145	0.195818655958631	6.03394727388606	3.12664618698498e-09	1.24924666669166e-08	10.0083144393218	0.737292304555645	-0.00696249014139468	-1.21812826517151	0.242581809556413	0.493630132530952	-9.60471306376726
HAVANA	transcript	ENSG00000185787.14	protein_coding	MORF4L1	2	ENST00000559619.5	retained_intron	MORF4L1-016	2.04047696059695	-0.209827316570051	-2.05775708801765	0.0401337188551368	0.0683863836338867	-5.43968411949665	2.46208360266429	-0.00490675079976657	-0.562342770784691	0.582452894191655	0.840866631115245	-10.1925724135537
HAVANA	transcript	ENSG00000185787.14	protein_coding	MORF4L1	2	ENST00000559345.5	protein_coding	MORF4L1-003	0.518185390659267	0.0985986544596161	2.40915378170542	0.0163517189839142	0.0300409540773085	-4.66327813506791	0.825843503531617	-0.00427391781325871	-1.10155709720779	0.288563508944582	0.541242216440746	-9.73695115169001
HAVANA	transcript	ENSG00000185787.14	protein_coding	MORF4L1	2	ENST00000561171.5	processed_transcript	MORF4L1-020	0.079066561081122	0.0776873706006324	4.87964535249209	1.4331645944065e-06	4.35296461686933e-06	4.07387147211178	0.252794140918796	0.00137985079274326	0.535562213081149	0.600361503242532	0.856834276432963	-10.2079656920342
HAVANA	transcript	ENSG00000185787.14	protein_coding	MORF4L1	2	ENST00000558502.5	protein_coding	MORF4L1-023	1.05719200990635	1.02716367742349	5.54425525999386	4.79708790852514e-08	1.69508266400716e-07	7.35498408011835	4.16122069021322	0.0133203542451217	0.99916646493824	0.334060179095884	0.592883400894783	-9.84377080096813
HAVANA	transcript	ENSG00000185787.14	protein_coding	MORF4L1	2	ENST00000559258.5	retained_intron	MORF4L1-006	0.106455385276036	0.019321590092512	1.24529823981006	0.213608106926254	0.302954650312023	-6.77273872687607	0.754645832902981	0.0183835561287448	3.69392980335291	0.00227202341837632	0.0177851085030057	-5.21740491480519
HAVANA	transcript	ENSG00000185787.14	protein_coding	MORF4L1	2	ENST00000559690.5	protein_coding	MORF4L1-010	0.951043197485307	0.538675401190305	6.5412349069026	1.51712253553037e-10	6.92266008442545e-10	12.9601037023	1.12347217288661	0.0146540356220916	1.13190167109475	0.276006705643228	0.526773915405825	-9.70359584719708
HAVANA	transcript	ENSG00000185787.14	protein_coding	MORF4L1	2	ENST00000559158.5	protein_coding	MORF4L1-011	0.651897294359782	0.24005860726905	2.5037694348637	0.0126068407327123	0.0236091919447493	-4.43381852783223	1.27670656059945	-0.00150484766554314	-0.0999971183852491	0.921712945920028	1	-10.354410648576
HAVANA	transcript	ENSG00000185787.14	protein_coding	MORF4L1	2	ENST00000560422.5	protein_coding	MORF4L1-009	1.03046080486468	0.440909414845724	5.7275060758581	1.7654609532487e-08	6.52880548832374e-08	8.32491588959198	0.694351853536079	-0.0109447212245257	-1.84998867893847	0.0847517297394351	0.253354947141392	-8.71736963237436
HAVANA	transcript	ENSG00000185787.14	protein_coding	MORF4L1	2	ENST00000558539.5	processed_transcript	MORF4L1-013	1.19837371973662	0.479524222116999	9.95295884225649	2.09549599088904e-21	2.93773223992479e-20	37.5800982246768	1.19501643048793	0.0118999592178799	3.55621935184954	0.00300047080499668	0.021879300790376	-5.49758364531683
HAVANA	transcript	ENSG00000185787.14	protein_coding	MORF4L1	2	ENST00000559244.5	protein_coding	MORF4L1-014	0.078278710184241	0.0510736797011262	1.30554535355283	0.192310372744828	0.276803723740794	-6.69620522731848	0.844100015161239	0.0328711901810773	4.10199311467419	0.00100193113291312	0.009717455706882	-4.38665246237284
HAVANA	transcript	ENSG00000185787.14	protein_coding	MORF4L1	2	ENST00000559751.1	protein_coding	MORF4L1-017	0.435430377445133	0.137453587584367	2.24739059768133	0.0250523031329093	0.0444571267894637	-5.03556148377631	1.62922897449677	0.0145855272315066	1.44561728726521	0.169502527526684	0.392932858569098	-9.31630404017327
HAVANA	transcript	ENSG00000185787.14	protein_coding	MORF4L1	2	ENST00000558923.5	retained_intron	MORF4L1-018	0.895348769627734	0.17180237845207	4.39062823898051	1.38134773285954e-05	3.78006464195965e-05	1.90308306976045	1.19951003604161	0.008621149163134	2.40720733297153	0.0298728769326073	0.119812327961279	-7.75364901911377
HAVANA	transcript	ENSG00000185787.14	protein_coding	MORF4L1	2	ENST00000560710.1	retained_intron	MORF4L1-019	0.968802531832689	0.293600749721254	7.63270973025718	1.18191792588934e-13	7.40869211582903e-13	19.9759035555682	1.08924459267275	0.00612137303376375	2.11695120774022	0.0519561224986612	0.178560200390482	-8.27229988643009
HAVANA	transcript	ENSG00000243711.1	processed_pseudogene	RPL21P116	1	ENST00000482506.1	processed_pseudogene	RPL21P116-001	0.0171780279275784	0.0149390819506834	2.69986286248696	0.00717295730543088	0.0139774758666399	-3.93086078559968	0.0371479287576375	-0.000725607851390047	-1.02777842964628	0.320856714204731	0.578251958686055	-9.81482456565564
ENSEMBL	transcript	ENSG00000252061.1	snRNA	RNU6-415P	3	ENST00000516252.1	snRNA	RNU6-415P-201	0.0516467418832119	0.0323874807111017	1.03013938375768	0.303444917045297	0.407529467443402	-7.01670864620764	5.64304336116219	0.0161540772214393	1.80450737089703	0.0919105597333044	0.267767015185176	-8.78959732117748
HAVANA	transcript	ENSG00000279235.1	TEC	RP11-16K12.2	2	ENST00000624440.1	TEC	RP11-16K12.2-001	1.0645951065683	0.27159959883955	5.87809389725099	7.61094412241521e-09	2.92384449000469e-08	9.14261814049102	1.35753731067641	0.00767549293336261	1.72928290128648	0.104932409893208	0.293160665812407	-8.90652824488053
HAVANA	transcript	ENSG00000103811.15	protein_coding	CTSH	2	ENST00000220166.9	protein_coding	CTSH-001	0.425582390064775	-0.0605866825426696	-1.6666312071861	0.0962168928437969	0.150719312906787	-6.16240093480764	1.09112863098008	0.00996173452393218	5.2207528490452	0.000114738385347203	0.00204231414831768	-2.1566959276009
HAVANA	transcript	ENSG00000103811.15	protein_coding	CTSH	2	ENST00000527715.5	retained_intron	CTSH-005	0.482369814055992	0.364239814115972	10.6205504688396	6.90806357849482e-24	1.26610019894791e-22	43.2351648226504	0.992449890415939	0.0130443340575878	6.81002245100586	6.95578048043528e-06	0.000322716014647082	0.769281726959141
HAVANA	transcript	ENSG00000103811.15	protein_coding	CTSH	2	ENST00000525807.5	nonsense_mediated_decay	CTSH-002	2.09314248049752	-0.105271702619214	-1.22253342266565	0.222084581506343	0.313145397279137	-6.80072227076946	1.98444607550944	-0.0158477269169976	-3.78737322875533	0.00188205611935707	0.0154748774034188	-5.02707600330203
HAVANA	transcript	ENSG00000103811.15	protein_coding	CTSH	2	ENST00000533777.5	nonsense_mediated_decay	CTSH-003	0.273843859026528	0.125151554173589	5.07288119336585	5.54063341102305e-07	1.75665926271756e-06	4.98908036902097	0.373621298963491	0.00381980604419453	2.29139938561595	0.0373393572458026	0.140750109499194	-7.96437660893795
HAVANA	transcript	ENSG00000103811.15	protein_coding	CTSH	2	ENST00000534237.5	processed_transcript	CTSH-017	0.0575613715903838	0.0201484979285606	1.37148002447751	0.170843340177272	0.249827931894947	-6.6083325481681	0.0453885369659046	0.00183146815561257	1.31334609111715	0.209423967006798	0.451927980108451	-9.48870489660868
ENSEMBL	transcript	ENSG00000103811.15	protein_coding	CTSH	3	ENST00000615999.4	protein_coding	CTSH-201	1.91262530481739	0.244574385447962	2.92858209364013	0.00356122171978913	0.00726996105202271	-3.29778148632635	2.15664974110222	-0.00331587005949433	-0.499242263312324	0.625080880173622	0.87045663260003	-10.227686831975
HAVANA	transcript	ENSG00000103811.15	protein_coding	CTSH	2	ENST00000534533.5	processed_transcript	CTSH-014	0.13445762108689	0.0616114274189884	2.99985458560743	0.00283644968888828	0.005868086954129	-3.09034115109292	0.129686634605435	0.000734499992878685	0.439124770319047	0.667029537203702	0.89907881423665	-10.257381848176
HAVANA	transcript	ENSG00000103811.15	protein_coding	CTSH	2	ENST00000527138.5	retained_intron	CTSH-018	0.367061289547143	0.282912383850616	9.02446256172708	3.94064517665434e-18	3.90423390937421e-17	30.1307971555505	0.60261755664519	0.00440798918213145	1.89367195383091	0.0783493662518938	0.239739061598646	-8.64695436700062
HAVANA	transcript	ENSG00000103811.15	protein_coding	CTSH	2	ENST00000529612.5	retained_intron	CTSH-016	0.0678453634092099	0.104222312507533	4.42905474443131	1.16452675471434e-05	3.2119983273694e-05	2.06602941447021	0.0575144017988128	-0.00204378414300057	-1.1280824899804	0.277564101230859	0.528508781164216	-9.7078358668031
HAVANA	transcript	ENSG00000103811.15	protein_coding	CTSH	2	ENST00000529861.5	nonsense_mediated_decay	CTSH-008	0.166315423736136	0.0519985305508555	2.05733822441804	0.040174134514667	0.0684516878088297	-5.44053803957838	0.402529627336768	0.000740799460005999	0.282661052047941	0.781422562822313	0.989984685307631	-10.3171724730596
HAVANA	transcript	ENSG00000103811.15	protein_coding	CTSH	2	ENST00000528741.5	protein_coding	CTSH-007	0.271099010943299	0.116615362036459	3.75214201331228	0.000195982014545308	0.000471204070564383	-0.610112790400954	0.149020874171762	0.00381085781536452	1.12207770910177	0.280026112398537	0.53122453589454	-9.71447799213543
HAVANA	transcript	ENSG00000103811.15	protein_coding	CTSH	2	ENST00000529263.6	retained_intron	CTSH-019	0.206150501688208	0.104889996826195	4.08518076819526	5.13239159304203e-05	0.000131869717706594	0.654797517899051	0.426307930073919	0.00594726211003081	1.68207450449512	0.11390819078638	0.310057189320533	-8.97823377410917
HAVANA	transcript	ENSG00000103811.15	protein_coding	CTSH	2	ENST00000528191.5	processed_transcript	CTSH-015	0.0510109733108152	0.00956990821027802	0.681732578050916	0.495725168175599	0.60729716906045	-7.3142478379236	0.0172891761052689	-0.000520406866023748	-0.839080807005129	0.415012875507061	0.680548778206025	-9.99233546015394
HAVANA	transcript	ENSG00000103811.15	protein_coding	CTSH	2	ENST00000534038.5	processed_transcript	CTSH-009	0.817570377514891	-0.287217532026662	-2.94742863837962	0.00335470837086408	0.0068728784347152	-3.24339644809368	1.01855204506789	-0.00382363859048101	-0.385169652644652	0.705690124057759	0.930583402743316	-10.2808734223557
HAVANA	transcript	ENSG00000103811.15	protein_coding	CTSH	2	ENST00000530010.5	retained_intron	CTSH-012	0.807161907771379	0.332047664580099	5.29914191198551	1.75112735054268e-07	5.84446972298796e-07	6.10131386608099	1.71031848777195	0.0128723193557575	2.74307069534227	0.0154367748058014	0.0741247444157035	-7.11937887422856
HAVANA	transcript	ENSG00000103811.15	protein_coding	CTSH	2	ENST00000530929.5	retained_intron	CTSH-006	0.0720031651490601	0.0296879577096621	1.45136097915882	0.147309371354751	0.219618538795126	-6.49611985184101	0.0182754449799656	-0.000974690398931497	-1.21968593873315	0.242008169738184	0.493554373740185	-9.60287199554636
HAVANA	transcript	ENSG00000103811.15	protein_coding	CTSH	2	ENST00000534268.5	processed_transcript	CTSH-011	0.238269212565946	0.179717821962045	8.33223866772439	7.77107599433046e-16	6.06128499572876e-15	24.9198597905898	0.19334233039271	0.00071802835352797	0.304284751621559	0.765224340882737	0.977671379153295	-10.3104299360686
HAVANA	transcript	ENSG00000103811.15	protein_coding	CTSH	2	ENST00000528436.1	processed_transcript	CTSH-010	0.0409067154022513	-0.0103613584253404	-0.766479179793244	0.443754621203938	0.556135012600621	-7.25299199069165	0.0238519490795132	-0.000545187407531731	-0.502705372727179	0.622702998286357	0.87045663260003	-10.2258640267996
HAVANA	transcript	ENSG00000058335.15	protein_coding	RASGRF1	2	ENST00000558480.6	protein_coding	RASGRF1-002	1.41754556587003	0.567094096978325	8.85067545688424	1.52724639062739e-17	1.42285618440627e-16	28.7939508905137	3.47816602048587	0.020094366127803	7.74960127767221	1.5579312264743e-06	0.000127674966318798	2.34281599319038
HAVANA	transcript	ENSG00000058335.15	protein_coding	RASGRF1	2	ENST00000419573.7	protein_coding	RASGRF1-001	1.2988038721218	-0.0480352347916553	-0.847709726148243	0.397007116486883	0.508650317295955	-7.1875651430255	2.39552108575037	0.0118412882758579	4.08974407367941	0.00102669797400175	0.00989669709674578	-4.41154274271499
HAVANA	transcript	ENSG00000058335.15	protein_coding	RASGRF1	2	ENST00000394745.3	protein_coding	RASGRF1-003	0.792974543252273	0.460225116832843	9.87515180173705	4.01630458238013e-21	5.47163353598438e-20	36.93674540838	1.79487404133974	0.0211151595994773	6.67493010428488	8.70905882025506e-06	0.000370439597823187	0.533456347593818
HAVANA	transcript	ENSG00000058335.15	protein_coding	RASGRF1	1	ENST00000559926.1	processed_transcript	RASGRF1-009	0.0510195269620653	0.00521113221296303	0.296583979299363	0.766907866247398	0.84468182084713	-7.50240436805831	0.124946662637233	0.000853731070690299	0.456190693260254	0.654995573382998	0.889412849390376	-10.2493276718382
HAVANA	transcript	ENSG00000058335.15	protein_coding	RASGRF1	2	ENST00000560334.5	processed_transcript	RASGRF1-004	0.826998338402218	0.47975550944551	10.2637944264824	1.50780932986496e-22	2.39423691811505e-21	40.1835119998312	1.95819349541747	0.0173412810859678	4.55116640899129	0.000412958000746571	0.00508211024625078	-3.47919711807942
HAVANA	transcript	ENSG00000058335.15	protein_coding	RASGRF1	2	ENST00000623620.1	TEC	RASGRF1-005	0.593634145443636	0.344896261362796	9.24930725593806	6.64691973111151e-19	7.13540421957529e-18	31.887965382228	0.94031172114704	0.0141322686167033	4.74564173743604	0.000283134629542934	0.00387909055364451	-3.09068757476711
HAVANA	transcript	ENSG00000058335.15	protein_coding	RASGRF1	2	ENST00000560286.1	retained_intron	RASGRF1-008	0.230564915661106	0.168094809412873	7.23319008849196	1.79300518898071e-12	9.9506823740816e-12	17.3059292384198	0.269449388358635	0.00167023242677245	0.459035264242126	0.652999220710555	0.887811050334744	-10.2479561685373
HAVANA	transcript	ENSG00000058335.15	protein_coding	RASGRF1	2	ENST00000560943.5	retained_intron	RASGRF1-006	0.519961029023166	0.172174133099381	3.87812075534873	0.000119394982389598	0.000294467049400461	-0.143524827682272	0.848582715177993	0.00579913753471401	1.00626802991541	0.330747373892491	0.589129905848372	-9.83665251322672
HAVANA	transcript	ENSG00000058335.15	protein_coding	RASGRF1	2	ENST00000561112.1	processed_transcript	RASGRF1-007	0.507220532527863	0.302852014508926	6.18133885107477	1.32473744321069e-09	5.50189804789675e-09	10.8449730530568	0.26301775925484	0.00361458490543386	0.726125645372805	0.479293394474662	0.745505937223368	-10.0829773688506
HAVANA	transcript	ENSG00000177699.4	antisense	RP11-16K12.1	2	ENST00000316148.4	antisense	RP11-16K12.1-001	0.0645033072409028	0.00907298960095904	1.68459231528509	0.0926941704266496	0.145770716020512	-6.13249619798786	0.728417986398323	0.0157423500602905	10.1181732734417	5.73490212913799e-08	2.54091125639348e-05	5.83303278515823
HAVANA	transcript	ENSG00000259234.5	lincRNA	ANKRD34C-AS1	2	ENST00000560872.1	lincRNA	ANKRD34C-AS1-008	0.736648722581317	0.132499294925706	3.09954960076269	0.00204787620026508	0.00432227968916465	-2.79211267718596	1.42394248648241	0.0142089569600317	6.61507736778828	9.62874253237429e-06	0.000395370176750531	0.428194726795212
HAVANA	transcript	ENSG00000259234.5	lincRNA	ANKRD34C-AS1	2	ENST00000559225.1	lincRNA	ANKRD34C-AS1-006	0.102883096010658	-0.00119764974251409	-0.0878181622965211	0.930056523844505	0.966085935482502	-7.54249626682913	0.215187723700392	0.000412547307409977	0.201982394053924	0.842730506773821	1	-10.3379812493677
HAVANA	transcript	ENSG00000259234.5	lincRNA	ANKRD34C-AS1	2	ENST00000560533.5	lincRNA	ANKRD34C-AS1-007	0.609310701182585	0.361890085584711	10.0815827859747	7.09694724946142e-22	1.04623649064893e-20	38.6509943322815	0.814387025802545	0.000810284597935013	0.392249025240613	0.700566432602458	0.926463864438516	-10.277962554853
HAVANA	transcript	ENSG00000259234.5	lincRNA	ANKRD34C-AS1	2	ENST00000560732.1	lincRNA	ANKRD34C-AS1-002	0.489980533060943	0.354869510728971	9.92912791400196	2.55845064373272e-21	3.55353834090057e-20	37.3826918770962	0.202298457966445	0.000506808580268092	0.196284127883869	0.847105997423173	1	-10.3391907269026
HAVANA	transcript	ENSG00000259234.5	lincRNA	ANKRD34C-AS1	2	ENST00000559979.5	lincRNA	ANKRD34C-AS1-003	0.332395814428313	0.212214628765382	6.84946029168055	2.1944330737239e-11	1.09128893986526e-10	14.8513463725787	0.503436733609399	-0.00818362951967892	-2.8298999385343	0.012983076727603	0.0651701749429367	-6.95084010240416
HAVANA	transcript	ENSG00000259234.5	lincRNA	ANKRD34C-AS1	2	ENST00000560452.5	lincRNA	ANKRD34C-AS1-005	0.174514739367158	0.0939366595010411	3.68568895894476	0.000253131487661046	0.000600582689242706	-0.850370364046722	0.0977657724523479	0.00148789945863766	1.09607449731457	0.290877024513706	0.544064642425216	-9.74289607828261
HAVANA	transcript	ENSG00000259234.5	lincRNA	ANKRD34C-AS1	2	ENST00000557790.5	lincRNA	ANKRD34C-AS1-001	0.0989401827288973	0.0348543717413975	2.00696871748791	0.0452932609648401	0.0763095981595373	-5.54197786124938	0.327918341377475	0.00438833130815366	1.12670311441223	0.278128210410726	0.529111055769647	-9.70936428177607
HAVANA	transcript	ENSG00000259234.5	lincRNA	ANKRD34C-AS1	2	ENST00000558297.1	lincRNA	ANKRD34C-AS1-004	0.228661306599273	0.143367239863472	4.58885840318301	5.64869127896145e-06	1.60921428409756e-05	2.75770891621656	0.269522860974974	0.00854264711755947	2.85272745508184	0.0124039068367794	0.0630100504578037	-6.90627401244075
ENSEMBL	transcript	ENSG00000207695.1	miRNA	MIR184	3	ENST00000384962.1	miRNA	MIR184-201	0.00704568745944226	-0.00283825492948355	-0.243021949308241	0.808088516759936	0.876064685203197	-7.5168428892968	0.742055516244059	-0.00864615051667375	-0.705401709620995	0.491712464838224	0.756757495165163	-10.0982913480559
HAVANA	transcript	ENSG00000259419.2	processed_pseudogene	HNRNPCP3	1	ENST00000560385.2	processed_pseudogene	HNRNPCP3-001	0.0136605354042729	0.000783861440292765	0.182592017122468	0.855192498141808	0.911490756897428	-7.52969223005126	1.37464171725427	0.00885615230383859	3.38675698265132	0.00422715432370544	0.0282709294920349	-5.84127739346993
HAVANA	transcript	ENSG00000235711.4	protein_coding	ANKRD34C	2	ENST00000421388.3	protein_coding	ANKRD34C-001	0.550181926332905	0.28728225393589	9.00570238628399	4.56523308099056e-18	4.49471359243997e-17	29.9855835512592	1.35132644544532	0.00383603854855168	1.53228717950338	0.146927130802726	0.356978537317114	-9.19664484773325
HAVANA	transcript	ENSG00000166557.12	protein_coding	TMED3	2	ENST00000299705.9	protein_coding	TMED3-001	1.62466500165376	0.239974135407802	5.08869592757276	5.11902595757995e-07	1.62898302455061e-06	5.0654031225973	2.68709069588767	-0.00895393542950013	-5.77529775772058	4.14835354918476e-05	0.00102091490164715	-1.09886229197906
HAVANA	transcript	ENSG00000166557.12	protein_coding	TMED3	2	ENST00000424155.6	protein_coding	TMED3-005	0.452961540668489	0.179752410284485	9.28655440296339	4.93532057000659e-19	5.36337963117368e-18	32.1820088246329	0.410181119005926	0.00465416964488341	5.34908985815307	9.0338249086258e-05	0.00173553691677324	-1.90859864144174
HAVANA	transcript	ENSG00000166557.12	protein_coding	TMED3	2	ENST00000536821.5	protein_coding	TMED3-006	0.0653698062901479	0.0221626298532802	4.18338357188122	3.39492792668452e-05	8.89110715035762e-05	1.04699103484562	0.135407860402129	0.00240907333154837	4.31061415965967	0.000662282939027327	0.0071948642836329	-3.96372484631548
HAVANA	transcript	ENSG00000166557.12	protein_coding	TMED3	2	ENST00000543455.1	nonsense_mediated_decay	TMED3-004	0.27693140495951	0.0620505727916111	2.76091781630629	0.00597675530077684	0.0117948750027527	-3.76674384091648	0.306260480094682	0.00341083067956196	1.77362032868317	0.0970736100706373	0.27780704391775	-8.83799772316431
HAVANA	transcript	ENSG00000166557.12	protein_coding	TMED3	1	ENST00000558562.1	processed_transcript	TMED3-003	0.322727569349248	0.18857991775231	5.48811150687842	6.48102371766475e-08	2.2603496503278e-07	7.06338988701577	0.187850044102264	0.00297029696926112	0.811217175701038	0.430326485579735	0.696502955286955	-10.0158088460161
HAVANA	transcript	ENSG00000169330.8	protein_coding	KIAA1024	2	ENST00000305428.7	protein_coding	KIAA1024-001	0.269745310026848	0.0980479623435333	6.66853962649425	6.88541504314534e-11	3.25439031843648e-10	13.7324227404755	0.893200323558659	0.00447332359537983	2.45274122698394	0.0273443229364704	0.112465486673109	-7.66955818318177
HAVANA	transcript	ENSG00000169330.8	protein_coding	KIAA1024	2	ENST00000559272.1	nonsense_mediated_decay	KIAA1024-002	0.195251204166258	0.148684433567821	9.94208626159103	2.29538195575389e-21	3.20583178545598e-20	37.489994715001	0.601898625250723	0.00229986263535215	1.01116981090481	0.328474495411973	0.586552427843112	-9.8317136163523
HAVANA	transcript	ENSG00000259493.2	processed_pseudogene	RP11-621H8.2	1	ENST00000560593.2	processed_pseudogene	RP11-621H8.2-001	0.0213150314384235	0.0226916572987904	5.68499463395897	2.23153741093532e-08	8.16508178757077e-08	8.09743753045235	0.037240132374277	0.000384444610090951	0.925931811364417	0.369602253719977	0.632041990356613	-9.91459149054725
HAVANA	transcript	ENSG00000259208.2	processed_pseudogene	RP11-621H8.1	1	ENST00000560719.2	processed_pseudogene	RP11-621H8.1-001	0.0474365268442299	0.0401760996883921	4.26284636435267	2.41530242754747e-05	6.42904616949511e-05	1.37069363168504	0.072114121800716	0.00123640227397649	1.13969998753381	0.272847170806889	0.523224543270144	-9.69490096745676
HAVANA	transcript	ENSG00000260674.2	processed_pseudogene	RP11-591L14.2	2	ENST00000561747.2	processed_pseudogene	RP11-591L14.2-001	0.00148941818734472	0.00105537173364521	0.344265874206294	0.730791753479411	0.815302883243534	-7.48714021322745	0.299171521215619	0.00609977828321023	0.971688298233434	0.347100877269413	0.607256936580986	-9.87089848089606
HAVANA	transcript	ENSG00000213527.5	processed_pseudogene	RP11-591L14.1	1	ENST00000493002.2	processed_pseudogene	RP11-591L14.1-001	0.0699075695887252	0.0369379801064427	2.88127816381388	0.00413164792491093	0.00835904026071285	-3.43280017372792	0.118902702461378	0.00425810350185022	2.58995764315581	0.0209015575664768	0.0928108719736788	-7.41234633306844
HAVANA	transcript	ENSG00000259229.2	processed_pseudogene	RP11-38G5.3	2	ENST00000560455.2	processed_pseudogene	RP11-38G5.3-001	0.0506648163608425	0.0719017091578147	3.46372184047381	0.000578731697717793	0.00131318321439135	-1.62333903930921	0.0407535198606283	0.00279452707615737	1.62730825735487	0.125151136908945	0.326762104409075	-9.05973219081871
ENSEMBL	transcript	ENSG00000252995.1	snRNA	RNU6-667P	3	ENST00000517186.1	snRNA	RNU6-667P-201	1.32100299665249	0.744312335758304	6.87638432824667	1.84723030173827e-11	9.25561091730298e-11	15.0199828287356	1.7789982075444	0.0144098586083081	0.960686873997602	0.352421218655076	0.61313907084613	-9.88157347778614
HAVANA	transcript	ENSG00000259548.1	lincRNA	RP11-38G5.2	2	ENST00000560760.1	lincRNA	RP11-38G5.2-001	0.645610985320933	0.466135180827712	12.9452644549787	3.06039669801925e-33	1.61180181759134e-31	64.5884101892952	0.766988692163424	0.00769571897799112	2.7418591900375	0.0154740152935344	0.0742561211437965	-7.12171894855461
HAVANA	transcript	ENSG00000136371.10	protein_coding	MTHFS	2	ENST00000560261.1	nonsense_mediated_decay	MTHFS-006	0.749559943582656	0.301667172500391	8.92104035613482	8.84422491339311e-18	8.44681959129287e-17	29.3329643239147	0.381878727069715	0.00254708494015611	0.954365298899198	0.355504062038777	0.616467648009036	-9.8876590573241
HAVANA	transcript	ENSG00000136371.10	protein_coding	MTHFS	2	ENST00000258874.3	protein_coding	MTHFS-001	0.958730050161162	0.305656048834889	7.24848605403488	1.61907543735378e-12	9.02699005940177e-12	17.4060276362864	1.339783406296	-0.0085450459799192	-1.30868495544525	0.210958377136662	0.454046064550539	-9.49454539853517
HAVANA	transcript	ENSG00000136371.10	protein_coding	MTHFS	1	ENST00000559722.2	protein_coding	MTHFS-007	0.472759594513874	0.171568879182249	4.22918032665347	2.79190654396864e-05	7.38018809457572e-05	1.23285845674564	0.787268653144757	0.0107367637744568	2.13276007981894	0.0504395400728276	0.174779368015984	-8.24490736942891
HAVANA	transcript	ENSG00000136371.10	protein_coding	MTHFS	2	ENST00000560919.5	nonsense_mediated_decay	MTHFS-008	0.139374550166567	0.00775776971644752	0.34619890953575	0.729339534965946	0.814129118258384	-7.48647351340073	0.650802917796562	0.00674706562990837	1.82215873435614	0.0890706880184657	0.262337797431155	-8.76169952678256
HAVANA	transcript	ENSG00000261229.6	lincRNA	RP11-38G5.4	2	ENST00000567415.1	lincRNA	RP11-38G5.4-001	0.446036775958098	0.200338838003922	7.95525342114911	1.2137743640663e-14	8.38484345647965e-14	22.2138830357639	0.61188858799686	0.0028348803154452	1.01671792838126	0.325915458974819	0.58368731369434	-9.82609834998878
HAVANA	transcript	ENSG00000259332.3	protein_coding	ST20-MTHFS	2	ENST00000615374.5	protein_coding	ST20-MTHFS-003	0.515880945293402	0.265113440600486	6.20567891509621	1.14772793066315e-09	4.79676139831514e-09	10.9848046357812	0.359521979501037	0.000528127788779823	0.122485021560189	0.904192550579678	1	-10.3517392690946
HAVANA	transcript	ENSG00000259332.3	protein_coding	ST20-MTHFS	2	ENST00000479961.1	protein_coding	ST20-MTHFS-002	0.0690575276330744	-0.0048190149948055	-0.265840974809762	0.790471768516765	0.862836953864364	-7.51104200181964	0.0598728950895742	-0.00203409808688258	-1.37800433913257	0.189049589305379	0.422928334603992	-9.40601783151457
HAVANA	transcript	ENSG00000259332.3	protein_coding	ST20-MTHFS	2	ENST00000494999.1	protein_coding	ST20-MTHFS-001	0.159924445627359	0.0460556267980848	1.70560078150991	0.0887063574838079	0.140202108437763	-6.0971156074193	0.111505168540238	-0.00112120564562841	-0.613533723119247	0.549006285098173	0.80974356445632	-10.1611533951239
HAVANA	transcript	ENSG00000279394.1	TEC	RP11-81A1.4	2	ENST00000624650.1	TEC	RP11-81A1.4-001	0.508244185214699	0.173645219905382	8.04036966469418	6.57964523342131e-15	4.66384855613905e-14	22.8164485194239	0.434868148708916	0.00707049460971007	5.66306110936257	5.07980286820814e-05	0.00116942026933678	-1.30991374046279
HAVANA	transcript	ENSG00000180953.11	protein_coding	ST20	2	ENST00000562759.1	protein_coding	ST20-003	0.608015947303106	0.197764481718819	6.75813075694398	3.92038387012131e-11	1.90123035273512e-10	14.2833966157355	0.517439855438779	0.00294468339217229	1.14741311215387	0.269749135404307	0.519674785045002	-9.68625201283129
HAVANA	transcript	ENSG00000180953.11	protein_coding	ST20	2	ENST00000478497.5	protein_coding	ST20-001	0.653865730925638	0.266727762569492	8.15081222209155	2.95132431639096e-15	2.16729811612414e-14	23.6056466709301	0.999590814080942	0.00917378171890538	3.49971693212862	0.00336360319035995	0.0238241682955191	-5.61234748401319
HAVANA	transcript	ENSG00000180953.11	protein_coding	ST20	2	ENST00000485386.1	protein_coding	ST20-002	0.339072990561343	0.0142904383371153	0.438087438254349	0.661512968851839	0.757333344457045	-7.45047762735585	0.496546063498304	-0.00762190546205838	-1.49344875398183	0.156710121376771	0.372833903110663	-9.25089918102465
HAVANA	transcript	ENSG00000278600.1	sense_intronic	RP11-81A1.6	2	ENST00000618835.1	sense_intronic	RP11-81A1.6-001	1.0804720578428	0.335458924103459	8.89330189447264	1.09734470307396e-17	1.03799392681872e-16	29.1201109404318	1.82795664282308	0.0107325839910608	4.17828640857898	0.000860798360595763	0.00869484682980214	-4.23175326628684
ENSEMBL	transcript	ENSG00000259642.2	antisense	ST20-AS1	3	ENST00000618735.1	antisense	ST20-AS1-201	0	0	0	1	1	-7.54634944069386	0.135157186584857	-0.00645376807512927	-2.10574231290171	0.0530568271889389	0.181233515673311	-8.2916565799373
HAVANA	transcript	ENSG00000259642.2	antisense	ST20-AS1	2	ENST00000560255.2	antisense	ST20-AS1-001	0.341465098769309	0.1402800221216	8.85452324903993	1.48241448367545e-17	1.3831878418479e-16	28.8233458771874	1.15252482897008	0.00941115241922522	10.1833948705433	5.28062059420125e-08	2.45888493672976e-05	5.92049540207952
HAVANA	transcript	ENSG00000259770.2	processed_pseudogene	RP11-81A1.3	1	ENST00000557880.2	processed_pseudogene	RP11-81A1.3-001	0.000707114063815425	0.000812827176617638	1.27941663158737	0.201346496831951	0.288000711063472	-6.72983827791993	0.00145235712689312	-7.74590467676334e-05	-0.887253306258329	0.38938954374085	0.653627758756029	-9.95006265137058
HAVANA	transcript	ENSG00000140379.7	protein_coding	BCL2A1	2	ENST00000267953.3	protein_coding	BCL2A1-001	0.220109515883029	0.333026379765938	8.27717984259382	1.167733299485e-15	8.94576062258146e-15	24.518707429671	0.109203768523418	-0.00234560168324744	-1.55474948751008	0.141508243374644	0.348035511606715	-9.16480789514983
HAVANA	transcript	ENSG00000140379.7	protein_coding	BCL2A1	2	ENST00000335661.6	protein_coding	BCL2A1-002	0.072700243452113	0.0977218269689288	5.51745464273156	5.53973950425064e-08	1.94577815498058e-07	7.21546210405867	0.0149613372366943	-0.00041842948281461	-1.01008501794167	0.328976529598984	0.587224704643978	-9.8328084202915
HAVANA	transcript	ENSG00000271364.1	processed_pseudogene	RP11-81A1.8	1	ENST00000603605.1	processed_pseudogene	RP11-81A1.8-001	0.000104445973442139	-0.000241512716319687	-0.762718174178997	0.445992820112783	0.558354678848447	-7.25586217368364	0	0	0	1	1	-10.3597524836655
HAVANA	transcript	ENSG00000279719.1	TEC	RP11-81A1.7	2	ENST00000625155.1	TEC	RP11-81A1.7-001	0.000743753616819697	0.000851192566863434	0.952877065358589	0.341114891818824	0.449304512757439	-7.09310747698247	0.00253260704207028	-0.000135072375577082	-1.0743721749916	0.300170153214147	0.554639406248406	-9.76618114448393
ENSEMBL	transcript	ENSG00000279719.1	TEC	RP11-81A1.7	3	ENST00000623252.1	pseudogene	RP11-81A1.7-201	0.00202254190161681	0.00400481688968945	3.00283732800244	0.00280929432468239	0.00581539763477485	-3.0815549014064	0	0	0	1	1	-10.3597524836655
HAVANA	transcript	ENSG00000279705.1	TEC	RP11-758M2.1	2	ENST00000623627.1	TEC	RP11-758M2.1-001	0.798699862197139	0.289849465871629	9.22091345701877	8.33588420590941e-19	8.86084643744823e-18	31.6643740434023	0.133501137399771	0.0019192904239487	2.32724100915114	0.0348585553902609	0.133971374701676	-7.89966082362701
ENSEMBL	transcript	ENSG00000275460.1	misc_RNA	Metazoa_SRP	3	ENST00000610909.1	misc_RNA	Metazoa_SRP.85-201	0.474377404368635	0.0333741895736986	0.756984035181413	0.4494176237854	0.561830661608286	-7.26021103040141	0	0	0	1	1	-10.3597524836655
ENSEMBL	transcript	ENSG00000086666.18	protein_coding	ZFAND6	3	ENST00000613266.4	protein_coding	ZFAND6-201	0.00719109435748869	0.00598264985598038	1.0637093327311	0.287976200590743	0.390144698680522	-6.98166647058236	0.00376738950344211	-0.000200927440183579	-1.14869897293324	0.269235263703387	0.519024099661095	-9.68480540630062
HAVANA	transcript	ENSG00000086666.18	protein_coding	ZFAND6	2	ENST00000261749.10	protein_coding	ZFAND6-001	0.470888957015884	-0.00998526792284747	-0.214920200120314	0.829917569504668	0.89238125940597	-7.52327200465923	0.446886148644078	-0.00184032401205546	-0.543629083110465	0.594938099676488	0.852059276933872	-10.2034047644696
HAVANA	transcript	ENSG00000086666.18	protein_coding	ZFAND6	2	ENST00000561060.5	protein_coding	ZFAND6-017	0.796783595334728	0.359133716272721	5.21790378617175	2.6608582021913e-07	8.71868131510824e-07	5.69696401234815	1.2194817605362	-0.000982774111653493	-0.11336445538158	0.911292734892294	1	-10.3528877019478
HAVANA	transcript	ENSG00000086666.18	protein_coding	ZFAND6	2	ENST00000559157.5	protein_coding	ZFAND6-002	0.438657127490644	0.150382325249349	5.79207376074799	1.23347637468393e-08	4.6329183956054e-08	8.67325392125567	0.0572414123279381	0.000350877244956221	0.350785800078371	0.730781810279865	0.950766074216695	-10.294271259246
HAVANA	transcript	ENSG00000086666.18	protein_coding	ZFAND6	1	ENST00000561012.5	protein_coding	ZFAND6-007	0.334768011584355	0.156475859325111	6.19510320419339	1.22159877421209e-09	5.09184391462981e-09	10.9239902630881	0.0751437102528611	-0.000616767791872026	-0.577369626053583	0.572526237663365	0.83164148012251	-10.1836202193166
HAVANA	transcript	ENSG00000086666.18	protein_coding	ZFAND6	2	ENST00000564367.5	protein_coding	ZFAND6-022	0.742059112579231	0.0307350352212925	0.498576429010535	0.618298076230216	0.719976734638572	-7.42218190884756	0.633806504081282	0.00154421787370444	0.201975708181844	0.842735637495949	1	-10.3379826886364
HAVANA	transcript	ENSG00000086666.18	protein_coding	ZFAND6	2	ENST00000558494.5	protein_coding	ZFAND6-004	0.0430929642619769	0.0247960001683834	1.45474248948103	0.146370929209564	0.218405096826169	-6.49123072178541	0.0841077854643883	0.000640821222585814	0.166519952226822	0.870042339095817	1	-10.3449483347133
ENSEMBL	transcript	ENSG00000086666.18	protein_coding	ZFAND6	3	ENST00000618205.4	protein_coding	ZFAND6-203	1.06461131720816	-0.0204706109790297	-0.257109859044176	0.797200223343784	0.867895262463942	-7.51332299539851	0.633079998428826	-0.0154497164059366	-1.47310395720327	0.162049147330084	0.381209905559045	-9.27891142991058
HAVANA	transcript	ENSG00000086666.18	protein_coding	ZFAND6	2	ENST00000560470.5	protein_coding	ZFAND6-018	0.38303694947163	0.219386584060086	8.47304621761293	2.71832795833718e-16	2.22483607966267e-15	25.9548614822155	0.337428006711808	0.00433599301522243	2.67351588034292	0.0177219977791365	0.0821055141447645	-7.2531789371107
HAVANA	transcript	ENSG00000086666.18	protein_coding	ZFAND6	2	ENST00000560228.5	protein_coding	ZFAND6-008	0.642534816674519	0.245600259445807	6.60438310318024	1.02681788356372e-10	4.76925381059489e-10	13.3416447392602	0.547214922299945	-0.00286690944951491	-0.650935965372072	0.525246568716186	0.787923893879274	-10.1365566456577
HAVANA	transcript	ENSG00000086666.18	protein_coding	ZFAND6	2	ENST00000559835.5	protein_coding	ZFAND6-005	0.61309365920848	-0.000851234567058538	-0.0209852654298269	0.983265819775075	1	-7.54612941062684	1.09923405558974	-0.00693982249275617	-0.816540851448031	0.42737288233553	0.69364811103985	-10.0113798048258
HAVANA	transcript	ENSG00000086666.18	protein_coding	ZFAND6	2	ENST00000559775.5	protein_coding	ZFAND6-006	0.592033807958093	-0.102505655066611	-2.68943145978216	0.0073976503412109	0.0143884870462868	-3.95854424499527	1.5235260257943	-0.00465843973845428	-0.906171840533557	0.37962344176926	0.642988839596631	-9.93288174838012
HAVANA	transcript	ENSG00000086666.18	protein_coding	ZFAND6	2	ENST00000558688.5	protein_coding	ZFAND6-014	0.572812908593185	0.186297456251073	5.40844001022496	9.8894664823439e-08	3.38667936414119e-07	6.65411541438289	0.748989935344481	-0.00195729538716937	-0.34164456576027	0.737508070020722	0.956136206367086	-10.2976261471364
HAVANA	transcript	ENSG00000086666.18	protein_coding	ZFAND6	2	ENST00000560392.5	protein_coding	ZFAND6-009	0.223116636852445	-0.0342887310595218	-1.28124224404405	0.200705221945136	0.287215942219412	-6.72751028496613	0.626540996805759	-0.0111630148748287	-2.55652076067208	0.0223220717495584	0.0974574518333907	-7.47552221624818
HAVANA	transcript	ENSG00000086666.18	protein_coding	ZFAND6	2	ENST00000560976.5	protein_coding	ZFAND6-010	0.294945979348193	0.124998953093673	2.37909939955701	0.0177310804843101	0.0323638102634862	-4.73435878258828	0.0371476044824816	-0.00147442106436211	-1.60896586340433	0.129124802346728	0.328700716171373	-9.08661176905743
HAVANA	transcript	ENSG00000086666.18	protein_coding	ZFAND6	2	ENST00000558272.5	protein_coding	ZFAND6-012	0.0662817854013979	0.0243968826544183	1.95093075913499	0.0516260304994572	0.0859608240595746	-5.65192563588805	0.21008438373964	0.00157643960790047	0.696803344165803	0.496920760090306	0.761491873425122	-10.1045236152766
HAVANA	transcript	ENSG00000086666.18	protein_coding	ZFAND6	2	ENST00000558390.5	protein_coding	ZFAND6-011	0.28503573662896	0.158090647756046	3.02323222992776	0.00262990528466699	0.00546547754842117	-3.02125216787317	0.461345880379306	0.00176943409785129	0.393198122984405	0.699880661071526	0.925938465446232	-10.2775683624949
HAVANA	transcript	ENSG00000086666.18	protein_coding	ZFAND6	2	ENST00000557793.1	retained_intron	ZFAND6-015	0.6156878839819	0.206999885794152	5.64261355719743	2.81459515933107e-08	1.01974113116929e-07	7.87213802537281	0.614397546448686	0.00217298276870799	0.722198189283531	0.481632346732383	0.747906454854774	-10.085911281042
HAVANA	transcript	ENSG00000086666.18	protein_coding	ZFAND6	2	ENST00000558997.5	protein_coding	ZFAND6-020	0.0217617971115618	0.0291697437432361	1.54472704176116	0.123047871938057	0.187412020002233	-6.35698502350286	0.092168965628866	0.000702239738124693	0.166523348422964	0.870039714644333	1	-10.3449477314172
HAVANA	transcript	ENSG00000086666.18	protein_coding	ZFAND6	2	ENST00000558087.5	protein_coding	ZFAND6-021	0.0126209792678957	0.0183388708184472	1.85844020604522	0.0636966765688773	0.104022477693473	-5.82668454341169	0	0	0	1	1	-10.3597524836655
ENSEMBL	transcript	ENSG00000086666.18	protein_coding	ZFAND6	3	ENST00000616533.4	protein_coding	ZFAND6-202	1.12474479065936	0.327568863719592	4.2478221310246	2.57695634212234e-05	6.84098206594631e-05	1.30905599599292	1.45668431146754	0.0101131201819228	0.969806120583693	0.348007080497653	0.60814168434404	-9.87273238658593
HAVANA	transcript	ENSG00000086666.18	protein_coding	ZFAND6	2	ENST00000558724.1	protein_coding	ZFAND6-013	0.531159308997456	0.467048485947971	11.3075427651404	1.52551884633967e-26	3.73048513802155e-25	49.2927751525952	0.310281489263909	0.00134099953110528	0.373969097032339	0.713826666861786	0.937060583563298	-10.2853726772819
HAVANA	transcript	ENSG00000086666.18	protein_coding	ZFAND6	2	ENST00000561017.1	retained_intron	ZFAND6-016	0.854722937351094	0.229970896390418	5.50892986875514	5.79856532825842e-08	2.03258132753824e-07	7.17120810331956	0.975319055194334	0.00103593066843374	0.276896793484646	0.785758669438343	0.993248873934243	-10.318886904972
HAVANA	transcript	ENSG00000086666.18	protein_coding	ZFAND6	2	ENST00000557983.1	retained_intron	ZFAND6-003	0.65870050778086	0.170049005061751	5.68744344789375	2.20171033852611e-08	8.06045018318938e-08	8.11050076213101	0.907243843682635	0.00906770167644995	4.69169237477154	0.000314253868032999	0.0041837196356598	-3.19814154599341
HAVANA	transcript	ENSG00000103876.11	protein_coding	FAH	2	ENST00000558022.5	protein_coding	FAH-007	0.0764240447590343	0.00871911607319347	0.425550938370407	0.67061904281383	0.765016425950576	-7.45588515023176	0.16202823977445	0.00550206920148975	1.10625456939447	0.286592228839992	0.538872285172918	-9.73183760635055
HAVANA	transcript	ENSG00000103876.11	protein_coding	FAH	2	ENST00000407106.5	protein_coding	FAH-001	0.128889996436008	0.0401479323393022	3.45960550031987	0.00058743733833157	0.00133172168661847	-1.63724235502551	0.156033909527965	0.00197302931290713	1.34216858214895	0.200133504093802	0.439067567878907	-9.45222805166317
HAVANA	transcript	ENSG00000103876.11	protein_coding	FAH	2	ENST00000537726.5	retained_intron	FAH-002	0.0145315873834186	0.0262434388747783	4.8850819456595	1.39594298452795e-06	4.24471091762612e-06	4.09917993823762	0.0275609749089953	0.000984578197975796	1.59862467684895	0.131412500853688	0.331954077575989	-9.10167240099946
HAVANA	transcript	ENSG00000103876.11	protein_coding	FAH	2	ENST00000558767.5	retained_intron	FAH-003	0.164465227136757	0.13300317359544	11.1424263948359	6.7722934120982e-26	1.54690206196017e-24	47.8158843543657	0.31347809814901	0.000845845242420459	0.772381578978381	0.452266741210115	0.71864989087744	-10.0473144509731
HAVANA	transcript	ENSG00000103876.11	protein_coding	FAH	2	ENST00000261755.9	protein_coding	FAH-005	0.522967912009866	0.0966881285392214	2.22019873270988	0.0268549606575997	0.0473723251974028	-5.09565409474306	0.747307576723364	0.00530935746930532	1.07313434697147	0.30070673278641	0.55527048227688	-9.76749729312913
HAVANA	transcript	ENSG00000103876.11	protein_coding	FAH	2	ENST00000561369.1	retained_intron	FAH-012	0.133630560147395	0.0492365638915504	2.50648787218755	0.012511539909099	0.0234403284342885	-4.42709842634804	0.0393361400627678	0.000974544446201983	0.983826808571243	0.341296512454307	0.601115413634645	-9.85899640489824
HAVANA	transcript	ENSG00000103876.11	protein_coding	FAH	2	ENST00000561421.5	protein_coding	FAH-006	0.26062367858655	-0.00901334086731903	-0.302387824226585	0.76248276250514	0.841061537778742	-7.50066777927889	0.419573365575386	-0.00799505524988891	-2.02945435498288	0.0611374767307076	0.200653251019795	-8.42191600663015
HAVANA	transcript	ENSG00000103876.11	protein_coding	FAH	2	ENST00000539156.5	protein_coding	FAH-004	0.21689458156742	0.132690127717979	9.33920191714716	3.23551037640363e-19	3.59408045306478e-18	32.5990454980745	0.449669958459096	0.0031560877802002	3.14052669884366	0.00695415657904497	0.0409539696029031	-6.33678711841644
HAVANA	transcript	ENSG00000103876.11	protein_coding	FAH	2	ENST00000558627.1	processed_transcript	FAH-008	0.0663275954318105	0.0782704357795682	7.01314278099276	7.63860784690385e-12	3.97602704955113e-11	15.8849669174287	0.033507819856759	-0.000533485974420914	-0.681826865702132	0.506069672898794	0.770099083199952	-10.1152079894332
HAVANA	transcript	ENSG00000103876.11	protein_coding	FAH	2	ENST00000558514.1	retained_intron	FAH-009	0.182879872852737	0.0299276669489813	1.02497477094053	0.305872993527313	0.410221063033511	-7.02200045468378	0.357158701016766	0.00981576805445321	3.15511202366955	0.00675236747615265	0.0400828466783656	-6.30760975971377
HAVANA	transcript	ENSG00000103876.11	protein_coding	FAH	2	ENST00000559542.1	retained_intron	FAH-010	0.0787997097463263	0.10662011893351	9.96418846550348	1.90717209238615e-21	2.68617675115903e-20	37.6732295633791	0.101983717492455	0.00144329258067974	1.69401885139681	0.111576119108308	0.305734348162169	-8.96021664629315
HAVANA	transcript	ENSG00000103876.11	protein_coding	FAH	2	ENST00000561353.2	nonsense_mediated_decay	FAH-014	0.0869644949794546	0.139599126855678	7.25437267578361	1.55665882158663e-12	8.6982490568862e-12	17.444595862035	0.141912749039225	0.00459691153755851	2.39465956648259	0.0306077798689951	0.121958033710054	-7.77670355745311
HAVANA	transcript	ENSG00000103876.11	protein_coding	FAH	2	ENST00000559217.1	retained_intron	FAH-011	0.46759996370135	0.119324656890167	2.99113233103996	0.00291724366361853	0.00602476435120849	-3.11598593358341	0.282262989581231	0.00138386225063894	0.348711550467412	0.732306091436517	0.951898095509632	-10.2950401627816
HAVANA	transcript	ENSG00000259967.1	lincRNA	RP11-2E17.2	2	ENST00000568836.1	lincRNA	RP11-2E17.2-001	0.631591059187305	0.221042352159247	6.69972109645994	5.66360121190431e-11	2.70297982231307e-10	13.9234892318505	0.149930458685896	0.000274701802662746	0.17828618736534	0.860959554632926	1	-10.3427846744801
HAVANA	transcript	ENSG00000259417.2	protein_coding	LINC01314	2	ENST00000560778.2	protein_coding	LINC01314-001	0.533229843817672	0.200999871337635	6.49920011635705	1.96401381030866e-10	8.86566042855464e-10	12.7078395633651	1.43357611255212	0.00980401680982416	4.79895104286516	0.000255496750044005	0.00360658742347975	-2.98476674177916
HAVANA	transcript	ENSG00000259361.5	lincRNA	LINC00927	2	ENST00000558913.5	lincRNA	LINC00927-004	0.0375654171520226	0.00959313093821983	2.97962725982054	0.00302703707562843	0.00623787158733069	-3.14970245563831	0.00291614223559053	-5.89264266007292e-05	-0.625391835052346	0.541410290636813	0.802510863318249	-10.1535043641159
HAVANA	transcript	ENSG00000259361.5	lincRNA	LINC00927	2	ENST00000558244.1	lincRNA	LINC00927-002	0.0241614071327149	0.0128253947676412	1.67108955582515	0.0953326022885933	0.149477149560329	-6.15500748376191	0.0174606603299288	-0.000558337436487736	-0.93927727481225	0.362937881791625	0.624680553959373	-9.9020403722164
HAVANA	transcript	ENSG00000259361.5	lincRNA	LINC00927	2	ENST00000561432.1	lincRNA	LINC00927-003	0.00659806865207683	0.00416946749176226	1.24181079040935	0.214891247887814	0.304519024056424	-6.77705893863704	0.0102770076661449	7.83010107896751e-05	0.165196345002604	0.871065292771301	1	-10.3451825253519
HAVANA	transcript	ENSG00000259361.5	lincRNA	LINC00927	2	ENST00000558578.1	lincRNA	LINC00927-001	0.0149584468243109	0.0192143916487997	3.13033870562749	0.00184862885203718	0.00392521163526432	-2.69811391795205	0	0	0	1	1	-10.3597524836655
HAVANA	transcript	ENSG00000259495.2	lincRNA	RP11-210M15.2	1	ENST00000559267.1	lincRNA	RP11-210M15.2-002	0.817412295541299	0.285302263654849	6.72582687173216	4.80643715510248e-11	2.31118893046612e-10	14.0840256749044	0.989619687003215	0.00558097725402641	2.05037973396719	0.0588154034137768	0.195072858929128	-8.38644872740676
HAVANA	transcript	ENSG00000259495.2	lincRNA	RP11-210M15.2	2	ENST00000559008.2	lincRNA	RP11-210M15.2-001	0.501003398408488	0.33228171791312	13.3989831216265	3.55095321495761e-35	2.38639119958893e-33	69.0123027564868	0.919569149773682	0.00824573628307169	4.81587826433989	0.000247315479409454	0.00352606750937976	-2.95118904824336
HAVANA	transcript	ENSG00000172379.19	protein_coding	ARNT2	2	ENST00000529181.1	retained_intron	ARNT2-002	1.20909508784198	0.262603850390094	5.54377449191399	4.80951476854202e-08	1.69929037393945e-07	7.35247597601013	1.26051600287933	0.0127097054422348	3.37060403809635	0.00436758636718439	0.0289713701433985	-5.87394667430382
HAVANA	transcript	ENSG00000172379.19	protein_coding	ARNT2	2	ENST00000303329.8	protein_coding	ARNT2-001	2.54479773357038	1.1737876646457	14.4060457181363	1.41044546800976e-39	1.6560973511351e-37	79.0764327282169	4.48122773741177	0.0138733808586254	5.22793218164027	0.000113207531957629	0.00202349965083647	-2.14276714715126
ENSEMBL	transcript	ENSG00000172379.19	protein_coding	ARNT2	3	ENST00000622346.4	protein_coding	ARNT2-202	0.458106770618626	-0.548204188870591	-6.78525239435082	3.30195409819224e-11	1.61302412001564e-10	14.4513972645049	0.25996266542848	0.000426943141952544	0.0695558627700429	0.945495173103034	1	-10.3571674864736
HAVANA	transcript	ENSG00000172379.19	protein_coding	ARNT2	2	ENST00000533983.5	protein_coding	ARNT2-006	2.4226958410968	0.872136410791836	11.2315278243774	3.03466938178501e-26	7.20566159819997e-25	48.611252055032	4.3325632434762	0.0091577961739673	3.28757723009929	0.00516637210581827	0.0328809915348365	-6.04154746565286
HAVANA	transcript	ENSG00000172379.19	protein_coding	ARNT2	2	ENST00000527771.5	protein_coding	ARNT2-004	0.600794997587232	-0.0613845876585168	-1.20987223146236	0.226902246969377	0.318967672519271	-6.8160639014529	1.67523609567119	-0.00572115393329559	-0.781771908732587	0.446898367456809	0.713383345013827	-10.039826564759
HAVANA	transcript	ENSG00000172379.19	protein_coding	ARNT2	2	ENST00000525103.1	protein_coding	ARNT2-007	1.30081720892579	0.0254458059867188	0.298859561327239	0.765171945808428	0.843275771923408	-7.5017274925136	1.06586864778465	0.0194783701193681	1.77052439452078	0.0976050055394725	0.278913228665652	-8.84281951797038
HAVANA	transcript	ENSG00000172379.19	protein_coding	ARNT2	1	ENST00000531595.3	processed_transcript	ARNT2-008	1.33717061680023	0.472191093852463	8.40570157050513	4.49958284367917e-16	3.59743204984391e-15	25.4582222479163	1.37010499835539	0.0118147416781466	2.76733916052382	0.0147088697502065	0.0715618425795289	-7.07243479254109
HAVANA	transcript	ENSG00000172379.19	protein_coding	ARNT2	2	ENST00000558849.1	retained_intron	ARNT2-011	1.55540472910157	0.369005158518562	5.66401792169287	2.50368208465279e-08	9.11584929835825e-08	7.98573936622033	2.19486217125235	0.0148614087934895	2.46256125309682	0.0268263727705653	0.110963479479037	-7.6513365824474
HAVANA	transcript	ENSG00000172379.19	protein_coding	ARNT2	2	ENST00000525505.1	retained_intron	ARNT2-009	0.791335659210958	0.192533920919064	3.84701599520167	0.000135108033205797	0.00033118310697647	-0.260077790394309	0.88944998386429	0.00584814097820238	1.57919593179713	0.135804521269807	0.338971464514775	-9.12978331067047
ENSEMBL	transcript	ENSG00000172379.19	protein_coding	ARNT2	3	ENST00000583188.1	miRNA	ARNT2-201	1.42672378662819	0.257940941169022	2.72523335687202	0.00665190631526554	0.0130311249337748	-3.86309686285735	1.8465478320546	0.0240745347863304	2.88838341710075	0.0115494314407122	0.0597685940942029	-6.83646267135103
HAVANA	transcript	ENSG00000258010.3	antisense	RP11-210M15.1	2	ENST00000548231.1	antisense	RP11-210M15.1-001	0.13706339521615	0.101623469611682	10.7316247410829	2.61046146698661e-24	5.00970916033525e-23	44.1987296775114	0.758242975786461	0.0139708873059053	12.6100724240946	3.18622438809151e-09	9.77479672958785e-06	8.90089799443449
HAVANA	transcript	ENSG00000259175.1	antisense	RP11-379K22.2	2	ENST00000558208.1	antisense	RP11-379K22.2-001	0.153590695625605	0.0841914699800435	8.8321644740898	1.76239379349149e-17	1.63087013381327e-16	28.6526672356813	0.972114464280309	0.015913575702947	8.22666063828955	7.60968524984016e-07	8.54543086298142e-05	3.09840626213792
HAVANA	transcript	ENSG00000270919.1	antisense	RP11-379K22.3	2	ENST00000603875.1	antisense	RP11-379K22.3-001	0.0192003708634342	0.00939310456176218	1.47821084924712	0.139983897772534	0.210121320037298	-6.4569883825384	1.48199905604327	0.0100144475560776	2.96428753915549	0.00991796186475566	0.0533902768570023	-6.68708567015201
ENSEMBL	transcript	ENSG00000222139.1	snRNA	RNU6-380P	3	ENST00000410207.1	snRNA	RNU6-380P-201	0.00221146959012274	-0.00770615091166103	-1.38672630387009	0.16614601532642	0.243873831222614	-6.58740188967126	0	0	0	1	1	-10.3597524836655
HAVANA	transcript	ENSG00000136379.11	protein_coding	ABHD17C	2	ENST00000560609.1	protein_coding	ABHD17C-005	0.0257019546512522	0.0402821829163254	3.08085504355568	0.00217830982508986	0.00458159691443961	-2.84875079417318	0	0	0	1	1	-10.3597524836655
HAVANA	transcript	ENSG00000136379.11	protein_coding	ABHD17C	2	ENST00000258884.4	protein_coding	ABHD17C-001	0.980561992115393	0.5773416588403	12.7590192124026	1.8661095625524e-32	8.97587733223968e-31	62.79416222232	2.00237234857515	0.00997839531618305	4.24504879396112	0.000754004614133469	0.00789584009989336	-4.09641504957653
HAVANA	transcript	ENSG00000136379.11	protein_coding	ABHD17C	2	ENST00000558464.1	protein_coding	ABHD17C-003	0.00269770349983149	0.00533237240198855	0.635105459699578	0.525651498464666	0.635773793079384	-7.34489883483995	0.00503892743986757	-0.000268742796792937	-1.17981547739762	0.25702576499015	0.505872606361629	-9.64938919519938
HAVANA	transcript	ENSG00000136379.11	protein_coding	ABHD17C	2	ENST00000559506.5	processed_transcript	ABHD17C-002	0.647592313136742	0.21683490237055	6.21707942873986	1.07298749163632e-09	4.49711999150943e-09	11.050461366371	0.998305271805061	0.00568636732581983	1.39701498002063	0.183375698881438	0.414231155769506	-9.38112351895118
HAVANA	transcript	ENSG00000136379.11	protein_coding	ABHD17C	2	ENST00000560126.1	processed_transcript	ABHD17C-004	0.440504610376233	0.0502967506842483	1.80309844114755	0.0719774484024697	0.116158047446122	-5.92724943668124	0.392324590136443	0.00648632006512138	5.16429843217663	0.000127549949582418	0.00219767965428962	-2.26642657414689
HAVANA	transcript	ENSG00000271983.1	lincRNA	RP11-28H5.2	2	ENST00000607458.1	lincRNA	RP11-28H5.2-001	0.804386916713293	0.342834562677842	8.36422620238084	6.12825985465461e-16	4.83579621325878e-15	25.1538387267956	0.386074678523692	0.000228227848504811	0.0924818604309099	0.927577962230363	1	-10.3551831778735
HAVANA	transcript	ENSG00000103888.15	protein_coding	CEMIP	2	ENST00000220244.7	protein_coding	CEMIP-003	0.240933813569527	0.11684642124557	1.96071520221463	0.0504695587534017	0.0842000864784129	-5.63294919798158	1.00956434750853	0.00968854796956601	2.22669863017967	0.0422425538184174	0.153886890324764	-8.07999117868035
HAVANA	transcript	ENSG00000103888.15	protein_coding	CEMIP	2	ENST00000394685.7	protein_coding	CEMIP-001	0.478967675068689	0.207322939155854	3.42795751042686	0.000658568675333913	0.00148321979162407	-1.74360994046422	0.526039018923223	0.00260724020090959	0.917749371698208	0.373729708931611	0.636573222141265	-9.92220796124541
HAVANA	transcript	ENSG00000103888.15	protein_coding	CEMIP	2	ENST00000356249.9	protein_coding	CEMIP-002	0.391270134764076	0.133310870099487	3.15413943762405	0.00170702174045227	0.0036404331366608	-2.62483857663053	0.7550913250204	0.00379138895285868	0.85558466222468	0.406112426152394	0.671469200462292	-9.97809281563296
HAVANA	transcript	ENSG00000103888.15	protein_coding	CEMIP	2	ENST00000560027.1	protein_coding	CEMIP-005	0.393431642762489	0.191500930784367	3.90544437295214	0.00010703333898265	0.000265469060277949	-0.0404115306055859	0.997033993399545	0.00721719141770637	2.17827125250197	0.0462994400969934	0.164345722614976	-8.16545955004883
HAVANA	transcript	ENSG00000103888.15	protein_coding	CEMIP	2	ENST00000495041.1	nonsense_mediated_decay	CEMIP-004	0.0559642897211068	7.65535935291946e-05	0.00379816279598374	0.996971033686559	1	-7.54634223293189	0.0755146544352055	-0.0020586208866222	-1.57246194333802	0.137355762641596	0.341335534128501	-9.1394698624692
HAVANA	transcript	ENSG00000103888.15	protein_coding	CEMIP	2	ENST00000559966.1	retained_intron	CEMIP-006	0.0399962410841128	0.0287843032025088	1.6907553888539	0.0915096125615104	0.144100534464896	-6.12216182583554	0.0171210809999013	0.00013044633142782	0.166052267451804	0.870403763248312	1	-10.3450312965897
ENSEMBL	transcript	ENSG00000208003.1	miRNA	MIR549A	3	ENST00000385268.1	miRNA	MIR549A-201	0.13281942709469	0.026474843061583	0.523128376999219	0.601117731267252	0.704838894859319	-7.40965522064017	0.162755470757233	-0.00868029177371908	-1.22310536764443	0.24075260805038	0.493554373740185	-9.59882373822414
HAVANA	transcript	ENSG00000259546.1	antisense	RP11-351M8.2	2	ENST00000560873.1	antisense	RP11-351M8.2-001	0.125968312796098	0.0273292411092763	1.57749959198431	0.115315962934972	0.176976312937179	-6.30611047922415	0.162946697253179	0.00118359277688905	0.426465854124674	0.67601777087747	0.906225587227993	-10.2631629573216
HAVANA	transcript	ENSG00000259649.4	antisense	RP11-351M8.1	2	ENST00000560560.4	antisense	RP11-351M8.1-001	0.330024966097337	0.15712470216412	4.57547716370627	6.00643522555481e-06	1.7060819035217e-05	2.69892543409769	0.935469671145666	0.0136829161511007	2.94211273336813	0.0103696434551693	0.0551581917423925	-6.73082776628896
HAVANA	transcript	ENSG00000259649.4	antisense	RP11-351M8.1	1	ENST00000561295.4	antisense	RP11-351M8.1-002	0.564976412563207	0.232690230407258	5.08000770021835	5.34664787648398e-07	1.69811611246687e-06	5.0234467741556	0.171001723833697	0.00260385841690449	0.923242898493841	0.370955149824531	0.633489708866732	-9.91710104744247
HAVANA	transcript	ENSG00000259649.4	antisense	RP11-351M8.1	2	ENST00000558261.2	antisense	RP11-351M8.1-004	0.00475620544389047	-0.00151870063415339	-0.242753281421533	0.808296535386277	0.876197637161435	-7.51690809007829	0.467305114988698	0.00677509020799351	2.17368040564164	0.0467022853265916	0.165397718281125	-8.17351269232085
HAVANA	transcript	ENSG00000117899.10	protein_coding	MESDC2	2	ENST00000619987.4	nonsense_mediated_decay	MESDC2-002	0.592552745272837	0.36166406430018	11.3821426850677	7.74741461659412e-27	1.95590108270726e-25	49.9642443561929	1.22314827243547	0.0114735575348005	5.77287328170939	4.16646904637829e-05	0.00102383393361579	-1.10340442976379
ENSEMBL	transcript	ENSG00000117899.10	protein_coding	MESDC2	3	ENST00000561312.5	protein_coding	MESDC2-201	0.0988410256435535	0.0666896899623743	3.17230208719164	0.00160576698296263	0.00343755685530032	-2.56856253149731	0.263909535143233	0.00327526821302398	0.81603870579385	0.427650916501157	0.693853218600797	-10.0117986950505
HAVANA	transcript	ENSG00000117899.10	protein_coding	MESDC2	2	ENST00000422879.3	nonsense_mediated_decay	MESDC2-003	0.0176591970762698	-0.00106707395314795	-0.211599939965487	0.832505774201804	0.894423231304532	-7.52397950255554	0.133949401469124	0.00343701009337149	2.65494563056676	0.0183855111913766	0.084454518927407	-7.28870624459194
HAVANA	transcript	ENSG00000117899.10	protein_coding	MESDC2	2	ENST00000560244.5	processed_transcript	MESDC2-005	0.322344005059696	0.185481110578748	9.06665450178973	2.82831296128999e-18	2.84348299037762e-17	30.4581765835247	0.470977239150492	0.00101507439037202	0.40390571490037	0.692162752798726	0.919423238873137	-10.2730565625945
HAVANA	transcript	ENSG00000117899.10	protein_coding	MESDC2	1	ENST00000560189.1	processed_transcript	MESDC2-004	0.067501646649685	0.0274923125707901	2.62669252779966	0.00888769538724156	0.0170686223576927	-4.12284746698471	0.34274086263523	0.0039247055622805	1.25552786930793	0.229098632960502	0.478996926809875	-9.55998300985242
HAVANA	transcript	ENSG00000117899.10	protein_coding	MESDC2	2	ENST00000559537.1	nonsense_mediated_decay	MESDC2-006	0.0994705306990343	0.046293560361118	3.284470583185	0.00109370859779085	0.00239395988113921	-2.21414795304101	0.0721315602976204	0.000124069311025082	0.106127697410685	0.916932022285103	1	-10.3537358423668
HAVANA	transcript	ENSG00000117899.10	protein_coding	MESDC2	2	ENST00000261758.5	protein_coding	MESDC2-001	1.47590675858734	0.363477693850367	9.24409477608595	6.92926895076874e-19	7.42349331452394e-18	31.8468825243289	2.14676847286913	0.00221349279253186	1.22278641504717	0.240869507643217	0.493554373740185	-9.59920173572919
HAVANA	transcript	ENSG00000260619.1	lincRNA	RP11-775C24.3	2	ENST00000563737.1	lincRNA	RP11-775C24.3-001	0.129125149448568	0.0312957216715538	3.84757113509491	0.000134811217948382	0.00033048853152807	-0.258005367864598	0.0569404385148199	-0.000214450347402	-0.586984045642017	0.566221908623523	0.825815407591003	-10.1777741982307
ENSEMBL	transcript	ENSG00000265855.1	miRNA	MIR4514	3	ENST00000581410.1	miRNA	MIR4514-201	0.229113633060032	-0.136621072311139	-2.19749775680198	0.0284448958199054	0.049941086339282	-5.14527278621729	0	0	0	1	1	-10.3597524836655
HAVANA	transcript	ENSG00000277782.1	lincRNA	RP11-775C24.5	2	ENST00000620635.1	lincRNA	RP11-775C24.5-001	0.741473672965495	-0.021108378698957	-0.482830319226047	0.629428521972618	0.729779727405212	-7.42989920056535	1.35937987500582	-0.00126752597492662	-0.257875581233694	0.800118674678469	1	-10.3242961682523
HAVANA	transcript	ENSG00000140406.3	protein_coding	MESDC1	2	ENST00000267984.3	protein_coding	MESDC1-001	0.623664434787455	0.268332459097902	9.04046002902201	3.47542733660586e-18	3.46234909802304e-17	30.2547972768811	1.37050694256707	0.0124705907960804	8.97377808423249	2.61610550725501e-07	4.86589732883876e-05	4.22635580051267
HAVANA	transcript	ENSG00000156206.13	protein_coding	CFAP161	2	ENST00000560091.5	protein_coding	CFAP161-004	0.572048013661018	0.328797885395232	8.90390888522313	1.0105165025715e-17	9.59326506534605e-17	29.2014478743678	0.585743459406776	-0.00470923434566863	-1.72539688014283	0.10564713641226	0.294412146156213	-8.91248050973774
HAVANA	transcript	ENSG00000156206.13	protein_coding	CFAP161	1	ENST00000561216.1	protein_coding	CFAP161-003	0.234866843565113	0.226027060934796	6.75842911988083	3.91299847655224e-11	1.89802359310822e-10	14.2852417352553	0.417542013704014	0.00725236360871073	2.70164319604343	0.0167609182294728	0.0788014277717961	-7.19920805540889
HAVANA	transcript	ENSG00000156206.13	protein_coding	CFAP161	2	ENST00000286732.4	protein_coding	CFAP161-001	0.245577973341363	0.121449173496952	7.60674883280998	1.41514376636557e-13	8.79653221876211e-13	19.7989395975812	0.404532652428121	0.00209641198993144	1.49140037677701	0.15724091632212	0.373644756922165	-9.25373234110897
HAVANA	transcript	ENSG00000279834.1	TEC	RP11-775C24.4	2	ENST00000625077.1	TEC	RP11-775C24.4-001	0.316006708260035	0.294987290604397	11.334309776235	1.19663709028124e-26	2.95679241183229e-25	49.5334047225079	0.581636984045711	0.0051681693329607	3.64402223046612	0.00251277466853277	0.0191713110468524	-5.31900406347918
HAVANA	transcript	ENSG00000259461.1	processed_pseudogene	ANP32BP3	1	ENST00000559213.1	processed_pseudogene	ANP32BP3-001	0.00364378865967794	0.00166706589129408	0.77525190952719	0.438558996656372	0.550959173195168	-7.24624240642273	0.148453781212378	0.00175310829576486	0.922218976196984	0.371471217325373	0.634058085373508	-9.91805496597547
HAVANA	transcript	ENSG00000172349.17	protein_coding	IL16	2	ENST00000560989.1	processed_transcript	IL16-017	0.276635380495249	0.222713232988142	7.82059692177609	3.16618707647274e-14	2.09944120482077e-13	21.2707674226133	0.238665453893322	0.00379220098184425	2.62824756508387	0.0193816333033573	0.087822690598932	-7.33963180007169
HAVANA	transcript	ENSG00000172349.17	protein_coding	IL16	2	ENST00000560241.5	nonsense_mediated_decay	IL16-007	0.0316518971468089	0.0244833254101418	4.47683968228979	9.4010949753833e-06	2.61892121502424e-05	2.27048903278438	0.0381475971485786	0.000668675584063857	1.08319147461506	0.296367544700861	0.550273613357036	-9.75676641596217
HAVANA	transcript	ENSG00000172349.17	protein_coding	IL16	2	ENST00000360547.9	nonsense_mediated_decay	IL16-009	0.00880178082236779	0.00306834466796509	1.42453986657257	0.154916956029336	0.229485227199646	-6.53449926981999	0.0132324256277265	0.000393424299130219	1.16624555473028	0.262297180683563	0.511419319687353	-9.66493072117655
HAVANA	transcript	ENSG00000172349.17	protein_coding	IL16	2	ENST00000559383.5	protein_coding	IL16-006	0.0204324863419531	0.0224405243689012	5.05389188072892	6.09134198074533e-07	1.92288204026106e-06	4.89771992436009	0.00268719488786609	-0.000143317060686192	-1.08835539843325	0.294157624037522	0.547827279058825	-9.75122346629578
HAVANA	transcript	ENSG00000172349.17	protein_coding	IL16	1	ENST00000394660.6	protein_coding	IL16-001	0.187579321856289	0.182849703949345	11.550801399504	1.65890522320337e-27	4.52034989923185e-26	51.4918071001892	0.277187105258108	0.00354220719836658	3.27356512228922	0.00531487200634325	0.0335834671636019	-6.06977471073159
HAVANA	transcript	ENSG00000172349.17	protein_coding	IL16	2	ENST00000302987.8	protein_coding	IL16-003	0.000354484314606998	-0.000689342326831595	-1.22473112580191	0.221255881303857	0.312122533655778	-6.79804313255083	0.0264387007224848	0.000532145865523316	0.627299541492224	0.540193702156765	0.801366670927982	-10.1522608443692
HAVANA	transcript	ENSG00000172349.17	protein_coding	IL16	2	ENST00000560115.5	nonsense_mediated_decay	IL16-013	0.011452426384282	0.0127511769222809	5.46386955882598	7.37432530451549e-08	2.55868182313594e-07	6.93829661938686	0.0246660116800285	-0.000109747863293605	-0.30731351970945	0.762964346191574	0.975807112637983	-10.3094463517313
HAVANA	transcript	ENSG00000172349.17	protein_coding	IL16	2	ENST00000394652.6	protein_coding	IL16-002	0.304565551941382	0.159818605029531	7.05484692306652	5.81952423930673e-12	3.06538949004085e-11	16.1515217708036	0.316984769071462	-0.00169644647116501	-0.720813461501157	0.482458641067246	0.748763247564392	-10.0869421778483
HAVANA	transcript	ENSG00000172349.17	protein_coding	IL16	1	ENST00000560230.1	processed_transcript	IL16-016	0.00870792645557062	0.0128039520283025	2.97865354198799	0.00303650068982797	0.00625632332898152	-3.15255025890239	0.0162743866829334	0.00111595794397258	1.62208187622343	0.126272505088353	0.326762104409075	-9.06741265510073
HAVANA	transcript	ENSG00000172349.17	protein_coding	IL16	2	ENST00000558857.5	nonsense_mediated_decay	IL16-004	0.0423042564352736	0.0310682826625555	4.18462540921369	3.37705279072175e-05	8.84697396916407e-05	1.052006202331	0.0957597881955463	0.00019529399663547	0.148227465379135	0.884200234536972	1	-10.348019886538
HAVANA	transcript	ENSG00000172349.17	protein_coding	IL16	2	ENST00000558332.3	protein_coding	IL16-005	0.140884592755012	0.118979460387817	8.77356238138728	2.76942754962397e-17	2.50978413449452e-16	28.2068139179473	0.370202311764625	0.00203348027790339	1.37469419235779	0.190052016012807	0.424542722389908	-9.41032567505388
HAVANA	transcript	ENSG00000172349.17	protein_coding	IL16	2	ENST00000559342.1	processed_transcript	IL16-014	0.166946906942942	0.114776784710184	5.14063065628627	3.94169320590471e-07	1.26911266817707e-06	5.31754687917614	0.129554365978243	0.00313618183645063	2.32652447219689	0.034906592768795	0.134100899034216	-7.90095913730924
HAVANA	transcript	ENSG00000172349.17	protein_coding	IL16	2	ENST00000559953.1	retained_intron	IL16-015	0.1608475244793	0.119735575275051	5.87476331171963	7.7554089637763e-09	2.97585073646577e-08	9.12433285464893	0.388828951696858	0.0112380387799497	6.53781185848787	1.09689924938127e-05	0.000429236127655477	0.291601922566363
HAVANA	transcript	ENSG00000271725.1	3prime_overlapping_ncRNA	RP11-761I4.4	2	ENST00000607019.1	3prime_overlapping_ncRNA	RP11-761I4.4-001	0.233348005710847	0.287465625632769	11.0185382932565	2.0547529530511e-25	4.44773069522262e-24	46.7163213998034	0.655286722426373	0.00507107922182746	1.70320955976049	0.109810124651883	0.30250530047248	-8.94629503534824
HAVANA	transcript	ENSG00000172345.13	protein_coding	STARD5	2	ENST00000302824.6	protein_coding	STARD5-001	0.316901290159588	0.205266886446098	10.4108653574756	4.26395006557865e-23	7.19280225832665e-22	41.4334541381071	0.640465166775875	0.00614487068923892	4.71796958395056	0.00029867874980986	0.00402800056674099	-3.14577151041337
HAVANA	transcript	ENSG00000172345.13	protein_coding	STARD5	1	ENST00000560916.1	processed_transcript	STARD5-006	0.147074746208922	0.162784302044386	8.33536434213204	7.59302943093576e-16	5.92947531446694e-15	24.9426933379627	0.298308998520487	-0.00159777568517829	-0.574533440336111	0.574392991162083	0.833364923097754	-10.1853271432679
HAVANA	transcript	ENSG00000172345.13	protein_coding	STARD5	2	ENST00000560723.5	retained_intron	STARD5-003	0.255335652839858	0.0629172418059483	3.43933356736068	0.000632122825250682	0.00142701277404838	-1.70548277140461	0.573347684847008	0.00680454682894344	5.66740711601503	5.03995385845858e-05	0.00116392952744873	-1.30171186315041
HAVANA	transcript	ENSG00000172345.13	protein_coding	STARD5	2	ENST00000325346.6	nonsense_mediated_decay	STARD5-002	0.0844089819195301	0.00956450048076655	0.766045558988161	0.444012343152161	0.556369263268807	-7.25332362347006	0.233246690402658	-0.000251039819409101	-0.119737167885388	0.90633083891092	1	-10.3520946010332
HAVANA	transcript	ENSG00000172345.13	protein_coding	STARD5	2	ENST00000560156.1	nonsense_mediated_decay	STARD5-004	0.110964478945556	0.130516310774162	7.89598135013758	1.85387361026902e-14	1.25801859974446e-13	21.7972084853559	0.180474620400987	-0.0028416758592365	-1.23783434748683	0.235402287946134	0.487532337078542	-9.58128097294412
HAVANA	transcript	ENSG00000172345.13	protein_coding	STARD5	2	ENST00000559913.1	processed_transcript	STARD5-005	0.00793959798006814	0.00469082818904813	1.00223595187521	0.316716658891342	0.422364849352334	-7.04498426123784	0	0	0	1	1	-10.3597524836655
HAVANA	transcript	ENSG00000259343.5	antisense	TMC3-AS1	2	ENST00000559781.5	antisense	TMC3-AS1-001	0.31804440880382	0.0384661580863109	1.7191640779286	0.0862062680302038	0.136659701241312	-6.07404329498484	0.62395635858513	0.000806042615761536	0.260577792281158	0.798073951911804	1	-10.3235509382261
HAVANA	transcript	ENSG00000259343.5	antisense	TMC3-AS1	2	ENST00000560973.1	antisense	TMC3-AS1-002	0.0511353375018196	0.0103161238030804	0.623222200018264	0.533423992146291	0.643107632916397	-7.35236394759176	0.122069688715784	0.00297850342022183	1.06026975133512	0.306325198514677	0.561853139112654	-9.78109909498687
HAVANA	transcript	ENSG00000259343.5	antisense	TMC3-AS1	2	ENST00000560851.1	antisense	TMC3-AS1-003	0.219186860550306	0.101433837167608	5.72139943221004	1.82604732515796e-08	6.74342254373213e-08	8.29214792652132	0.284610300750572	-0.000708543214671387	-0.312049874238098	0.759434674118827	0.973263495006225	-10.3078889594167
HAVANA	transcript	ENSG00000259343.5	antisense	TMC3-AS1	2	ENST00000559277.1	antisense	TMC3-AS1-004	0.110934774250644	0.0437572114875103	3.23020762942943	0.00131880335613663	0.00285724000124372	-2.38707490304618	0.121066155860729	-0.00106219751560101	-0.856754148653314	0.40548654048935	0.670819466384703	-9.97707403776926
HAVANA	transcript	ENSG00000188869.12	protein_coding	TMC3	1	ENST00000558726.5	protein_coding	TMC3-004	0.119321555486755	0.0693536189277476	3.88803423070294	0.000114761592781604	0.000283587915601589	-0.106192290470513	0	0	0	1	1	-10.3597524836655
HAVANA	transcript	ENSG00000188869.12	protein_coding	TMC3	2	ENST00000359440.5	protein_coding	TMC3-001	0.287893408190978	0.0985394301149456	4.45180502521645	1.05193990903156e-05	2.91606299268084e-05	2.16311948024094	0.245382565652879	0.00339804977765075	4.97288548892421	0.000183172221148177	0.00284712650561051	-2.64106695069296
HAVANA	transcript	ENSG00000188869.12	protein_coding	TMC3	2	ENST00000559982.1	retained_intron	TMC3-002	0.000735989690029755	0.000371862214899284	0.820162734824378	0.412515951497206	0.524680845356298	-7.21048870272117	0.0354400512458897	-1.14475435990835e-05	-0.0291751487064027	0.977121762078178	1	-10.3592976230788
HAVANA	transcript	ENSG00000273920.1	antisense	RP11-761I4.5	2	ENST00000621471.1	antisense	RP11-761I4.5-001	0.124296319463552	0.0617467692313426	4.24959372956579	2.5573712408405e-05	6.79201897961477e-05	1.31631354189073	0.225814295251433	0.00446875523092587	1.92045140683242	0.0746427505268258	0.231518199344977	-8.60329644040999
HAVANA	transcript	ENSG00000278029.1	lincRNA	CTD-2240J17.2	2	ENST00000620493.1	lincRNA	CTD-2240J17.2-001	0.254900644709348	0.121251030374021	5.71819018239803	1.85869444397622e-08	6.85874101487398e-08	8.2749395205939	0.526901364043233	0.00738242877042376	2.56414693934838	0.0219901441146485	0.0963917510062328	-7.46114037978767
HAVANA	transcript	ENSG00000278448.1	lincRNA	CTD-2240J17.3	2	ENST00000612811.1	lincRNA	CTD-2240J17.3-001	0.347508830799397	0.0977070154586452	3.76227769370169	0.000188417070977435	0.000453976776222759	-0.573111114174591	0.626509203738675	0.000651625955278091	0.226939720479451	0.823631783310667	1	-10.3322787596777
HAVANA	transcript	ENSG00000275995.1	lincRNA	CTD-2240J17.4	2	ENST00000619665.1	lincRNA	CTD-2240J17.4-001	0.173607437834958	0.0736094653433726	4.34729516998426	1.6721375946319e-05	4.53332824729565e-05	1.72090726630405	0.23720828601246	0.000783988233845701	0.554751767163309	0.587501067305574	0.845134825314477	-10.1970088023464
HAVANA	transcript	ENSG00000259372.2	lincRNA	CTD-2240J17.1	2	ENST00000558086.1	lincRNA	CTD-2240J17.1-002	0.126119535370083	0.0574602001870582	3.81674220436145	0.000152262627188548	0.000371001810464698	-0.372667722626233	0.220132100414094	0.00560548089619072	3.85786273265308	0.00163328244668842	0.013932548951823	-4.88347344540611
HAVANA	transcript	ENSG00000259372.2	lincRNA	CTD-2240J17.1	2	ENST00000559698.2	lincRNA	CTD-2240J17.1-001	0.447450196600685	0.177866579635933	4.28004149574635	2.24216724684032e-05	5.98986631173937e-05	1.44148563484232	0.64266287007659	0.00375273562898504	0.901299627722299	0.382122525462725	0.645562150889666	-9.93733746170539
HAVANA	transcript	ENSG00000259543.1	lincRNA	CTD-2034I4.1	2	ENST00000559211.1	lincRNA	CTD-2034I4.1-001	0.175848659961733	0.110771986004034	5.32410403014174	1.53821222780716e-07	5.16200856918791e-07	6.22667946530023	0.387203041236543	0.00318834783383636	1.30188989647743	0.213211345381756	0.457155719140006	-9.50303037213361
HAVANA	transcript	ENSG00000259594.5	lincRNA	CTD-2034I4.2	2	ENST00000558141.5	lincRNA	CTD-2034I4.2-001	0.123406899353222	0.0485348668051278	2.61233986181924	0.00926426523766664	0.0177356372162242	-4.15990477381898	0.103277154422555	0.00172802157129511	1.21653882636867	0.24316823655336	0.493766676508087	-9.60658970031762
HAVANA	transcript	ENSG00000259594.5	lincRNA	CTD-2034I4.2	2	ENST00000558153.1	lincRNA	CTD-2034I4.2-002	0.0809489159255466	0.043763360331338	3.33466504751098	0.000917747640882503	0.00202797069732024	-2.05173161220042	0.112009208768206	-0.0015573267896005	-1.11342710947968	0.283601720206808	0.535412006746547	-9.72399433431391
HAVANA	transcript	ENSG00000259610.1	lincRNA	RP11-499F3.1	2	ENST00000559428.1	lincRNA	RP11-499F3.1-001	0.0363953379437545	0.03652446051043	3.22534029813137	0.00134096070504968	0.00290220394626227	-2.40245132217182	0.103335628487416	-0.000205606871465551	-0.0952913845536201	0.925384840266479	1	-10.3549014252559
HAVANA	transcript	ENSG00000259692.5	lincRNA	RP11-499F3.2	2	ENST00000560054.5	lincRNA	RP11-499F3.2-002	0.320505702356303	0.170790135207662	5.87213228597556	7.87141775578681e-09	3.01871375797753e-08	9.10989460411443	1.63867125718285	0.0177561351288242	5.93124596425636	3.13970514235484e-05	0.000849411098683238	-0.808285252279152
HAVANA	transcript	ENSG00000259692.5	lincRNA	RP11-499F3.2	2	ENST00000560097.1	lincRNA	RP11-499F3.2-001	0.0906703238835995	0.0311681243281664	1.94365347169078	0.0525005230080054	0.0872697079640074	-5.66597894487743	0.631717150840423	0.00483965407123841	1.75550522152386	0.100219548559595	0.283861459756463	-8.86613390743502
HAVANA	transcript	ENSG00000259445.1	lincRNA	RP11-276M12.1	2	ENST00000559299.1	lincRNA	RP11-276M12.1-001	0.360905380714304	0.167561676701719	4.91299053104284	1.21908076532727e-06	3.73017940122678e-06	4.22950292614637	1.67900641039756	0.0157746815629823	6.50305496115928	1.16343527648038e-05	0.000445068936399714	0.229897335281562
HAVANA	transcript	ENSG00000259622.1	processed_pseudogene	RP11-597K23.1	1	ENST00000558741.1	processed_pseudogene	RP11-597K23.1-001	0.0334796971482462	0.053965746477144	5.69591399222795	2.10150096938224e-08	7.71313404875672e-08	8.15572506669956	0.0229606640986	-0.000524815179396572	-0.713353976105553	0.486924495193837	0.752667364275719	-10.092463878684
HAVANA	transcript	ENSG00000183496.5	protein_coding	MEX3B	2	ENST00000329713.4	protein_coding	MEX3B-001	0.196989437642039	0.178395287663902	9.86183183761252	4.48797367406125e-21	6.08257604929795e-20	36.8269477429385	0.801421250259124	0.00816973818347077	3.49917885068466	0.00336726554831915	0.0238406527223182	-5.61343968899433
HAVANA	transcript	ENSG00000183496.5	protein_coding	MEX3B	2	ENST00000558133.1	protein_coding	MEX3B-002	0.0607528433250567	0.0169049717044483	2.2674442411087	0.0237910818115002	0.0424032348490448	-4.99078477579858	0.2665600101304	0.00504358992832628	4.78481202217102	0.000262544248297788	0.00367884064820036	-3.01283417547204
HAVANA	transcript	ENSG00000259518.1	lincRNA	LINC01583	2	ENST00000558082.1	lincRNA	LINC01583-001	0.0699038261259263	0.0319742989990117	5.91178397793308	6.28958072255155e-09	2.43633194899941e-08	9.32808681714879	0.109316224417083	0.00280486835894717	3.3982380694314	0.0041300924511384	0.0277730761644778	-5.81804572104552
HAVANA	transcript	ENSG00000259518.1	lincRNA	LINC01583	1	ENST00000559788.1	lincRNA	LINC01583-002	0.0011867083267845	-0.00216268079773903	-2.16008222076354	0.0312430138481763	0.0544093046419565	-5.22596216031577	0.026151802096915	0.000413071074200391	0.77311842063847	0.451844042301973	0.718228044616202	-10.0467299022779
HAVANA	transcript	ENSG00000259518.1	lincRNA	LINC01583	2	ENST00000557838.1	lincRNA	LINC01583-003	0.00719366593601068	0.0062425300298364	1.2283339281371	0.219902165787467	0.310565176566962	-6.79364074295712	0	0	0	1	1	-10.3597524836655
HAVANA	transcript	ENSG00000140598.13	protein_coding	EFL1	2	ENST00000268206.11	protein_coding	EFL1-002	1.03085627725103	0.32292438536899	9.43597851335805	1.48263050945493e-19	1.7067801923131e-18	33.369941217342	1.96370273612874	0.00279755098636813	1.41182416427955	0.179053037084783	0.407637579393331	-9.36155075400031
HAVANA	transcript	ENSG00000140598.13	protein_coding	EFL1	2	ENST00000359445.7	protein_coding	EFL1-001	0.144812599514997	0.0506143437872964	2.76818805514919	0.00584704384750891	0.0115566583086013	-3.74696411184544	0.103709593082802	0.00112435103044603	0.485656477062289	0.634450869708215	0.873445979646097	-10.2347200319683
HAVANA	transcript	ENSG00000140598.13	protein_coding	EFL1	2	ENST00000561340.1	processed_transcript	EFL1-010	0.308093250904358	0.0949363269205998	3.46587602366124	0.000574223988935139	0.0013035270753512	-1.6160568095806	0.253141284350157	-0.00294747675870773	-0.665310261467083	0.516272171873428	0.779585306201696	-10.1267384129803
HAVANA	transcript	ENSG00000140598.13	protein_coding	EFL1	2	ENST00000559429.1	retained_intron	EFL1-008	0.276313460471926	0.0288940158282274	1.29138591398656	0.197169315363265	0.282825557496287	-6.71451517211493	0.463280027663489	0.00263005963571927	0.83699428067809	0.416147148881477	0.681759992260434	-9.99411819480399
HAVANA	transcript	ENSG00000140598.13	protein_coding	EFL1	2	ENST00000560095.1	processed_transcript	EFL1-009	0.91248752003925	0.165849976625326	2.12834397324579	0.0337991800200947	0.0584643313443289	-5.29334193425544	0.695664422685573	-0.00373548842923059	-0.470786028041328	0.644781624252016	0.881214562451334	-10.2422028539291
HAVANA	transcript	ENSG00000140598.13	protein_coding	EFL1	2	ENST00000561331.1	processed_transcript	EFL1-007	0.595966619559228	0.0986019665254254	2.55247404868567	0.0109935624412718	0.0207899135115826	-4.31234152540922	0.447379351246605	0.00172542593222487	0.425401386347687	0.676775934811085	0.906889170651049	-10.2636415670955
HAVANA	transcript	ENSG00000140598.13	protein_coding	EFL1	2	ENST00000557939.1	protein_coding	EFL1-006	0.0320203692359773	0.00163321888350368	0.0924929586054943	0.92634360288834	0.963252328693426	-7.54207512209043	0.260985962448864	0.00495365854651863	1.41232989958982	0.178906908617257	0.407368818200284	-9.36087957254794
HAVANA	transcript	ENSG00000140598.13	protein_coding	EFL1	2	ENST00000561389.1	nonsense_mediated_decay	EFL1-003	0.265089997384535	-0.0303154365677661	-1.15379414212974	0.249138324396566	0.345286614512781	-6.88210459058153	0.335751089118248	-0.000616468388022077	-0.296345742343691	0.771158693784361	0.982340228965443	-10.3129624469892
HAVANA	transcript	ENSG00000140598.13	protein_coding	EFL1	2	ENST00000557844.1	protein_coding	EFL1-004	0.0295433483275143	0.018376413312979	1.55320897706565	0.121008838290084	0.184684439251243	-6.34391951317703	0.147601260991258	0.00130778563228751	0.669642646806832	0.513584635670777	0.777087990839159	-10.1237396351545
HAVANA	transcript	ENSG00000140598.13	protein_coding	EFL1	2	ENST00000558974.1	protein_coding	EFL1-005	0.276750678323741	0.0743851468375928	2.94824352307906	0.00334603095427964	0.00685603033896719	-3.24103735587751	0.347283620555065	0.00300657822627324	1.09493111916566	0.291361234510771	0.544534790116993	-9.7441327067294
ENSEMBL	transcript	ENSG00000212170.1	snRNA	RNU1-77P	3	ENST00000390868.1	snRNA	RNU1-77P-201	0.557057363736527	0.105321084520532	1.69628959190864	0.0904563526566124	0.142642479224887	-6.11285016650731	0.336255832431843	-0.00359403974556534	-0.677322796504689	0.50884021282116	0.77259137038394	-10.1183786615496
HAVANA	transcript	ENSG00000188659.9	protein_coding	SAXO2	1	ENST00000566205.1	protein_coding	SAXO2-006	0.1471391834433	0.0740349288294214	2.79350752413311	0.00541493597726082	0.010759325465555	-3.67768527737841	0.500362139660791	-0.000133508181970719	-0.0366280050213265	0.971279974173846	1	-10.3590355625803
HAVANA	transcript	ENSG00000188659.9	protein_coding	SAXO2	2	ENST00000339465.5	protein_coding	SAXO2-001	0.428601345705747	0.207113530060878	9.08612908159193	2.42597111148838e-18	2.45304428475089e-17	30.6096541037565	0.750899082331931	0.00455748865956767	1.95291763198656	0.0703616939403031	0.222049777242638	-8.549880247168
HAVANA	transcript	ENSG00000188659.9	protein_coding	SAXO2	2	ENST00000569120.1	protein_coding	SAXO2-003	0.341151745893648	0.0545445817310062	1.8257809808519	0.0684822896243042	0.111045730776754	-5.88639433701375	0.77377827345809	-0.00103796071174765	-0.288078616575475	0.777354090745444	0.986961133074187	-10.3155293122224
HAVANA	transcript	ENSG00000188659.9	protein_coding	SAXO2	2	ENST00000566861.5	protein_coding	SAXO2-004	0.0938630511927449	-0.018889844336594	-0.718286792886907	0.472917511967236	0.585116648080997	-7.28870342272993	0.0428144785023634	0.000326205550494198	0.225068328005214	0.825060040330484	1	-10.332729215521
HAVANA	transcript	ENSG00000188659.9	protein_coding	SAXO2	2	ENST00000562097.5	processed_transcript	SAXO2-007	0.451172561964555	0.18812111495962	5.21120714504665	2.75356662293181e-07	9.00937939763947e-07	5.66388206011824	0.0135509861028708	-0.000454751045749479	-1.21324730018274	0.24438615424726	0.4944966870071	-9.61046962309366
HAVANA	transcript	ENSG00000188659.9	protein_coding	SAXO2	1	ENST00000565432.1	protein_coding	SAXO2-005	0.422290550574175	0.179186137618212	6.12579361489395	1.83457887752864e-09	7.50790785112697e-09	10.5276358897717	0.587583934632751	0.00791204059748801	3.0427956068302	0.00846900125268911	0.0474294009600794	-6.53159026371982
HAVANA	transcript	ENSG00000188659.9	protein_coding	SAXO2	2	ENST00000565501.1	processed_transcript	SAXO2-002	0.122182651750573	0.0681538543724336	4.37734567137243	1.46490179351555e-05	3.99686556490885e-05	1.8470642677885	0.18083662878081	0.0068479160830464	3.54852666771045	0.00304749382300732	0.0221202753221687	-5.51321663509627
HAVANA	transcript	ENSG00000188659.9	protein_coding	SAXO2	2	ENST00000565006.1	processed_transcript	SAXO2-008	1.08434516510068	0.311018553643707	4.72642656444168	2.9783948733872e-06	8.74805520541919e-06	3.37116459466079	1.63551552970417	0.0181175530992735	3.05662544191338	0.00823631689317203	0.0464438990039407	-6.50410270541733
HAVANA	transcript	ENSG00000274376.4	transcribed_unprocessed_pseudogene	ADAMTS7P1	2	ENST00000613213.4	transcribed_unprocessed_pseudogene	ADAMTS7P1-001	0.167643127673603	0.106223027520669	6.55026756146271	1.43499843387322e-10	6.56454722417241e-10	13.0144901669444	0.423082108909491	0.00915657141559877	4.92885189787158	0.000199204038228264	0.00302257254893787	-2.72779533033048
HAVANA	transcript	ENSG00000274376.4	transcribed_unprocessed_pseudogene	ADAMTS7P1	2	ENST00000614978.4	processed_transcript	ADAMTS7P1-002	0.133465294547185	0.0693084849301986	3.81814089700649	0.000151426708112077	0.000369106946210031	-0.367484382517989	0.152761023937547	-0.000613889733729982	-0.295848096780368	0.771531178643074	0.982560821989836	-10.3131189911407
HAVANA	transcript	ENSG00000274376.4	transcribed_unprocessed_pseudogene	ADAMTS7P1	2	ENST00000620003.1	processed_transcript	ADAMTS7P1-003	0.227098411898182	0.0179380688259467	0.592732658996549	0.553629289158716	0.661684667731977	-7.37087359406047	0.514045130892759	0.0103897850554216	1.81189994920139	0.0907115435560704	0.265517097303556	-8.77793429054865
ENSEMBL	transcript	ENSG00000278662.4	protein_coding	GOLGA6L10	3	ENST00000621197.4	protein_coding	GOLGA6L10-204	0.103317404946583	0.0175321965450164	0.95108206970827	0.342024336433824	0.450330285402815	-7.09481191837903	0.196300725081491	0.0011475303932327	0.387383483343137	0.704086264230332	0.929283061488773	-10.2799687286786
ENSEMBL	transcript	ENSG00000278662.4	protein_coding	GOLGA6L10	3	ENST00000619556.4	protein_coding	GOLGA6L10-203	0.110451264466654	0.0375225073360333	2.30945054229991	0.0213270866475706	0.038357552548278	-4.89572869002218	0.327138933483814	0.0037141290200535	1.32714595727944	0.204933514373858	0.445638957061493	-9.47131764951672
HAVANA	transcript	ENSG00000278662.4	protein_coding	GOLGA6L10	2	ENST00000610657.1	protein_coding	GOLGA6L10-001	0.0659177814347977	0.0445912882562488	2.88770565765577	0.00404954180042733	0.00820111851080284	-3.41457908815699	0.0837114652848552	0.00226612485493681	1.50376435785372	0.154059823383094	0.368622909032232	-9.23658812513284
HAVANA	transcript	ENSG00000278662.4	protein_coding	GOLGA6L10	2	ENST00000558035.1	retained_intron	GOLGA6L10-002	0.316640437319585	0.108210997223034	2.54685070057396	0.0111699286833141	0.021102526021782	-4.32648348646795	0.82082942838849	0.0134602915486002	4.90932218407224	0.000206772208450384	0.00310515501404917	-2.76632365309891
HAVANA	transcript	ENSG00000259429.5	transcribed_unprocessed_pseudogene	UBE2Q2P2	2	ENST00000618775.4	processed_transcript	UBE2Q2P2-002	0.976410379517665	0.354158708779937	7.66993595229578	9.12183175076615e-14	5.78247833179618e-13	20.2304886362904	1.69782707105496	0.0151573539722431	6.6509129569687	9.06651580673844e-06	0.000380557314539334	0.491275438590929
HAVANA	transcript	ENSG00000259429.5	transcribed_unprocessed_pseudogene	UBE2Q2P2	2	ENST00000613592.4	transcribed_unprocessed_pseudogene	UBE2Q2P2-001	0.345510869261823	0.192339672452342	7.84745128470621	2.61769926494574e-14	1.74998505379598e-13	21.4578516960886	0.478086267586322	0.00675860254290716	2.85892069800556	0.0122511777444616	0.0624138973971749	-6.89416546055999
HAVANA	transcript	ENSG00000259429.5	transcribed_unprocessed_pseudogene	UBE2Q2P2	2	ENST00000561287.1	processed_transcript	UBE2Q2P2-004	1.4855350999464	0.42878530715163	8.52946003629304	1.77822614456997e-16	1.4835896682397e-15	26.3731677924216	1.44838375087702	0.00679718335903767	2.82342593532864	0.0131520826175157	0.0657748111005764	-6.96346050086905
HAVANA	transcript	ENSG00000259429.5	transcribed_unprocessed_pseudogene	UBE2Q2P2	2	ENST00000558542.2	processed_transcript	UBE2Q2P2-003	1.83490630646081	0.656955084795375	9.81442220819818	6.65804379946228e-21	8.85686197520669e-20	36.4369552044921	1.66767450587672	0.0133874159022932	4.05835338345945	0.00109305581901672	0.01035682514837	-4.47535259952959
HAVANA	transcript	ENSG00000237550.5	transcribed_processed_pseudogene	RPL9P9	2	ENST00000418824.3	processed_transcript	RPL9P9-002	4.20120699737207	0.0402077109294596	0.262753904021058	0.792848994759711	0.864639154063307	-7.5118571972047	3.60806650604451	-0.00794673046570254	-1.52728221832891	0.14815816891691	0.358992665511711	-9.20369313890417
HAVANA	transcript	ENSG00000237550.5	transcribed_processed_pseudogene	RPL9P9	2	ENST00000466501.1	transcribed_processed_pseudogene	RPL9P9-001	4.61781355214267	0.0897153186738825	0.370969242613774	0.71081828698543	0.799197107625813	-7.47760004297865	5.71205500252533	-0.0106845457745642	-3.74610203906251	0.00204518189495243	0.0164551071505495	-5.1111494788822
HAVANA	transcript	ENSG00000278202.1	processed_transcript	RP11-152F13.8	2	ENST00000613086.1	processed_transcript	RP11-152F13.8-001	0.166188378808139	0.124659921942585	5.67643219817957	2.33895438248834e-08	8.53918746956186e-08	8.05179992176168	0.38172030025691	0.00736964204827207	3.10485312059661	0.0074732172482265	0.0431568629411782	-6.40803998043902
HAVANA	transcript	ENSG00000197978.9	protein_coding	GOLGA6L9	2	ENST00000558668.1	retained_intron	GOLGA6L9-003	0.036851565302943	0.0456387685217209	2.59134639655397	0.00984080277874041	0.0187651201391066	-4.21375220996426	0	0	0	1	1	-10.3597524836655
HAVANA	transcript	ENSG00000197978.9	protein_coding	GOLGA6L9	2	ENST00000618348.1	protein_coding	GOLGA6L9-001	0.0224138245355504	0.0301426268327181	2.46636758433138	0.013985034614529	0.0259850573164416	-4.52555544527956	0.00896697611365943	6.83198180088337e-05	0.227432757621535	0.823255601946455	1	-10.3321594661439
HAVANA	transcript	ENSG00000197978.9	protein_coding	GOLGA6L9	2	ENST00000618706.1	retained_intron	GOLGA6L9-004	0.733642660375497	0.366623853584337	10.8172241730825	1.22797441935266e-24	2.4373127108093e-23	44.9455581912707	1.49315151485177	0.0145752984136295	7.89493117324765	1.24869895551921e-06	0.000113246502965967	2.57601047953088
HAVANA	transcript	ENSG00000275695.1	transcribed_unprocessed_pseudogene	UBE2Q2P6	1	ENST00000612666.1	transcribed_unprocessed_pseudogene	UBE2Q2P6-001	0.0417922620664427	0.005897710099725	0.211084999819437	0.832907343581503	0.89471940130512	-7.52408824215703	0.389635050695123	0.0054105856862022	0.711059350622651	0.488303198309063	0.753778299066715	-10.094151649865
HAVANA	transcript	ENSG00000275695.1	transcribed_unprocessed_pseudogene	UBE2Q2P6	2	ENST00000617217.1	processed_transcript	UBE2Q2P6-002	0.806235172714469	0.220807487503038	4.31085676897234	1.96111644541014e-05	5.27477328783138e-05	1.56901344623498	1.51553424165061	0.0133827792590712	3.12182504888707	0.00722165652369528	0.0420989335609002	-6.3741609848795
HAVANA	transcript	ENSG00000276710.4	transcribed_unprocessed_pseudogene	CSPG4P10	2	ENST00000456932.6	transcribed_unprocessed_pseudogene	CSPG4P10-002	0.656357484970502	0.133641954446023	3.17080330165842	0.00161390777664241	0.00345415279599112	-2.57321818964212	1.28519149673797	0.0172175358046435	7.24583102931257	3.42519196787185e-06	0.000204634385579322	1.51351732546342
HAVANA	transcript	ENSG00000276710.4	transcribed_unprocessed_pseudogene	CSPG4P10	2	ENST00000612093.1	processed_transcript	CSPG4P10-001	0.377402212310363	0.191471656515446	7.33880459008422	8.83340194273904e-13	5.05554820624005e-12	18.0005582811577	1.12481215927296	0.0131000727984558	7.01921936969145	4.93497902553673e-06	0.000258098351921828	1.12967033545392
HAVANA	transcript	ENSG00000278603.1	unprocessed_pseudogene	RP13-608F4.5	2	ENST00000617986.1	unprocessed_pseudogene	RP13-608F4.5-001	0.212867809128662	0.335932324718443	5.27630558443525	1.97075019498841e-07	6.54157192975893e-07	5.98708533705423	0.440008199475212	-0.00140310860548892	-0.148298132698926	0.884145457809963	1	-10.3480087053153
HAVANA	transcript	ENSG00000255769.7	transcribed_unprocessed_pseudogene	GOLGA2P10	2	ENST00000618004.4	processed_transcript	GOLGA2P10-004	0.457057266987798	0.304934011600837	8.36835492583781	5.9429645619296e-16	4.69429439308508e-15	25.1840882599105	1.02593739061625	0.00773982023640816	2.64210782259973	0.0188581685840221	0.0860541934656229	-7.3132164391697
HAVANA	transcript	ENSG00000255769.7	transcribed_unprocessed_pseudogene	GOLGA2P10	2	ENST00000614347.4	processed_transcript	GOLGA2P10-002	0.0986955830812381	-0.0336927677122735	-1.55718217352742	0.120062857905214	0.183395882728493	-6.33777486241323	0.393096183694543	0.0043161924215481	1.02928633473758	0.320171459018398	0.577502943829155	-9.81327941021823
HAVANA	transcript	ENSG00000255769.7	transcribed_unprocessed_pseudogene	GOLGA2P10	2	ENST00000618267.4	processed_transcript	GOLGA2P10-005	0.185644113185533	0.0802531173287612	3.10325821408047	0.00202287101683988	0.00427250647061472	-2.78083766237763	0.470689304152445	-0.00228226509525726	-0.692063198237012	0.499805866818827	0.764023694534506	-10.1079287972799
HAVANA	transcript	ENSG00000255769.7	transcribed_unprocessed_pseudogene	GOLGA2P10	2	ENST00000550961.6	transcribed_unprocessed_pseudogene	GOLGA2P10-003	0.26078357785087	0.229641221783556	6.49465385132964	2.01946616206118e-10	9.10467728404156e-10	12.6806381095109	0.351321621319462	0.00982968148140839	1.53029912533783	0.147415081099968	0.357792110365292	-9.19944654138102
HAVANA	transcript	ENSG00000255769.7	transcribed_unprocessed_pseudogene	GOLGA2P10	2	ENST00000612379.4	processed_transcript	GOLGA2P10-007	0.216229835842538	0.150795807346351	4.97942869447223	8.80729111960976e-07	2.73514189292994e-06	4.54245254468338	0.335786050637844	0.00234633461529022	0.670916508014969	0.512795947736975	0.776347265410598	-10.1228544160625
HAVANA	transcript	ENSG00000255769.7	transcribed_unprocessed_pseudogene	GOLGA2P10	2	ENST00000619738.1	processed_transcript	GOLGA2P10-006	0.0493430790716947	0.0291041294807718	1.84959649434259	0.0649643653252838	0.105899042336216	-5.84295630461117	0.0284164654701029	-0.000110273596760063	-0.116214207182014	0.90907338655163	1	-10.3525383929337
HAVANA	transcript	ENSG00000277741.4	transcribed_unprocessed_pseudogene	GOLGA6L17P	2	ENST00000611297.4	processed_transcript	GOLGA6L17P-002	4.11899137463885e-05	-3.63876212403192e-05	-0.146466720092708	0.883612265392174	0.932421548965317	-7.53563124165038	0.0178895911969007	0.00122671482493033	1.62314988966015	0.12604265242185	0.326762104409075	-9.06584454017788
HAVANA	transcript	ENSG00000277741.4	transcribed_unprocessed_pseudogene	GOLGA6L17P	1	ENST00000614358.1	transcribed_unprocessed_pseudogene	GOLGA6L17P-001	0.0115502288594302	0.0111464493018795	3.06558264076342	0.00229048927371522	0.00480283439668314	-2.89477618324822	0.0445033963003505	0.000604037113555485	0.945383328791212	0.359916570960403	0.621314472037049	-9.89624472276186
HAVANA	transcript	ENSG00000259637.1	unprocessed_pseudogene	DNM1P38	2	ENST00000560794.1	unprocessed_pseudogene	DNM1P38-001	0.100118203950918	0.0466490473009598	2.99228230246927	0.00290647227187022	0.00600381057789834	-3.11260896095293	0.120699297113334	0.00143542341400455	0.771221498454786	0.452932737299952	0.719300863823047	-10.0482337214878
HAVANA	transcript	ENSG00000182774.10	protein_coding	RPS17	2	ENST00000330244.10	protein_coding	RPS17-001	6.63088910485112	0.226024688411428	3.81074248078448	0.000155897998595108	0.000379384435872025	-0.394881458422768	6.87255640552505	-0.0134281828155663	-4.61970003483868	0.000361356421161326	0.00461475313093801	-3.34192522838914
HAVANA	transcript	ENSG00000182774.10	protein_coding	RPS17	2	ENST00000560229.5	retained_intron	RPS17-002	0.368019794658126	0.16350132271426	5.92342622390249	5.88725303594928e-09	2.28679943817884e-08	9.39239306666366	0.950212857902353	0.00451940184128563	1.18032942237763	0.256827724726838	0.50566375372646	-9.64879765906317
HAVANA	transcript	ENSG00000182774.10	protein_coding	RPS17	2	ENST00000561157.5	protein_coding	RPS17-005	0.568691892439211	0.0886700536072098	3.44215520662303	0.00062571851194448	0.00141343917988971	-1.69600732768385	0.421840417902282	-8.17262593410943e-05	-0.021439039176679	0.983187004375098	1	-10.3595068608889
HAVANA	transcript	ENSG00000182774.10	protein_coding	RPS17	2	ENST00000558397.1	non_stop_decay	RPS17-009	0.0128222377186979	0.000245973753147484	0.0379729173567063	0.969724501167399	0.993774866761553	-7.54562899609849	1.67167454709269	-0.00457996801309509	-0.942493871507604	0.361344108595668	0.622832371095904	-9.89899143460515
HAVANA	transcript	ENSG00000182774.10	protein_coding	RPS17	2	ENST00000561068.5	nonsense_mediated_decay	RPS17-010	0.0119391879681689	0.00770995551819353	1.46878294143086	0.142523412282495	0.213441871263252	-6.47080978782198	0.828678838987302	0.00755770123801433	1.08861496292768	0.294046865681911	0.547709985035408	-9.75094425889326
HAVANA	transcript	ENSG00000182774.10	protein_coding	RPS17	2	ENST00000560612.1	retained_intron	RPS17-003	0.00515696610428556	-0.000489796506341975	-0.0875238374159535	0.930290341074166	0.966267496562715	-7.54252205137558	0.646118238771462	0.00775685830299823	1.78164491754613	0.0957081280256074	0.275149837595959	-8.82547452175598
HAVANA	transcript	ENSG00000182774.10	protein_coding	RPS17	2	ENST00000561440.1	retained_intron	RPS17-004	0.258651305073962	0.0693672438376757	5.10824122322719	4.64070171758049e-07	1.48277515289212e-06	5.16002537403542	0.343663320895382	0.000309961735848749	0.37374730057341	0.713988156979814	0.937184895799009	-10.2854604581038
HAVANA	transcript	ENSG00000182774.10	protein_coding	RPS17	2	ENST00000560639.1	retained_intron	RPS17-007	0.0191389958500844	-0.0058496169836257	-0.940571401959475	0.347380811336275	0.456129460557707	-7.10472806900563	0.430584211737308	0.0054025514073248	2.13680923592897	0.0500577384401968	0.173790530809201	-8.23787408945171
