## Supplementary material for "Comparison of gene expression in living and postmortem human brain": Table S5 (part 45 of 63)

source	type	gene_id	gene_type	gene_name	level	transcript_id	transcript_type	transcript_name	LIV_vs_PM_AveExpr	LIV_vs_PM_logFC	LIV_vs_PM_t	LIV_vs_PM_P.Value	LIV_vs_PM_adj.P.Val	LIV_vs_PM_B	degradation_AveExpr	degradation_logFC	degradation_t	degradation_P.Value	degradation_adj.P.Val	degradation_B
HAVANA	transcript	ENSG00000182774.10	protein_coding	RPS17	2	ENST00000559776.1	retained_intron	RPS17-008	0.0165487569779784	-0.00829095626836907	-1.04580193185359	0.296160123785766	0.399367778491748	-7.00049842054727	0.0543841148536491	0.00022762521237201	0.102185566383956	0.920005918510864	1	-10.3541743616208
HAVANA	transcript	ENSG00000182774.10	protein_coding	RPS17	2	ENST00000559273.1	retained_intron	RPS17-006	0.513313043961699	0.234927005209669	7.22143650278235	1.93902750072378e-12	1.07216878958278e-11	17.2291288106196	0.285194260262144	-0.00237907203301541	-0.977941383919598	0.344102163626799	0.604144210193365	-9.8647833678602
HAVANA	transcript	ENSG00000260836.1	protein_coding	RP11-152F13.10	2	ENST00000562833.1	protein_coding	RP11-152F13.10-001	0.00804389820986715	0.0138890136433899	3.72215301436762	0.000220076044380885	0.000526203464173378	-0.71903916301232	0.0284894410278755	-0.000575120795327076	-1.18906662644227	0.25347888647365	0.502193886519479	-9.63870890625871
HAVANA	transcript	ENSG00000278013.1	lincRNA	RP11-379H8.1	2	ENST00000621893.1	lincRNA	RP11-379H8.1-001	0.0577186458762795	0.00107018661120299	0.0997275452950363	0.920600787448847	0.95917367544665	-7.5413803239729	1.07089515932115	0.00950677648972665	2.9675115176236	0.00985392253155966	0.053119781401057	-6.68071925423586
HAVANA	transcript	ENSG00000214575.9	protein_coding	CPEB1	2	ENST00000618698.4	retained_intron	CPEB1-012	1.38938079737327	0.314284039652477	6.68744861104936	6.11675040072654e-11	2.90836572401104e-10	13.8481999918201	2.05968076881313	0.0143616380246762	4.10713568516708	0.000991715485593692	0.00964995278737482	-4.37620427121523
HAVANA	transcript	ENSG00000214575.9	protein_coding	CPEB1	2	ENST00000614918.4	protein_coding	CPEB1-004	0.934200491515518	0.311722185098262	8.78723244497889	2.49278526668914e-17	2.27017965794103e-16	28.3106239746305	0.882111382988553	0.00851884744152527	4.72509585258857	0.000294593522551899	0.00398686616486737	-3.13157948155009
ENSEMBL	transcript	ENSG00000214575.9	protein_coding	CPEB1	3	ENST00000611031.4	protein_coding	CPEB1-201	0.226018151953542	0.454059426522753	10.192037339201	2.78092647107144e-22	4.28858246290102e-21	39.5778453344093	1.35856456545021	-0.00270333106950333	-0.488479273588079	0.632498599933509	0.872181529985073	-10.2332741531514
HAVANA	transcript	ENSG00000214575.9	protein_coding	CPEB1	2	ENST00000618449.4	protein_coding	CPEB1-008	0.253797206991502	0.0966341917099738	4.51769826034674	7.81660329129234e-06	2.19498229884622e-05	2.44691703005309	0.71670327084007	0.00839798147365713	2.4215177330675	0.0290551858429916	0.117465013484821	-7.7272928310875
HAVANA	transcript	ENSG00000214575.9	protein_coding	CPEB1	2	ENST00000617958.4	protein_coding	CPEB1-006	0.27984522280991	0.131152469433624	6.54939855850724	1.44270597801077e-10	6.59888413412999e-10	13.0092550744609	0.348938935059292	0.00318862282937681	1.49231029997832	0.157004942737875	0.373278187228199	-9.25247415675581
HAVANA	transcript	ENSG00000214575.9	protein_coding	CPEB1	2	ENST00000615198.4	protein_coding	CPEB1-001	0.0318628933532906	0.00612844429429074	1.23160206599488	0.218679362408349	0.309104975050883	-6.78963617391457	0.111755463110745	-0.00115853305397597	-0.946766024481895	0.35923483665576	0.620520732214945	-9.89492770544222
HAVANA	transcript	ENSG00000214575.9	protein_coding	CPEB1	2	ENST00000611163.4	protein_coding	CPEB1-010	0.00081167446181141	9.85346554555157e-05	0.0609712032169798	0.951406618017906	0.98114070301169	-7.54449205885357	0.0992875999569726	-0.00357462336204527	-1.70706584934545	0.109076437634143	0.301136385759922	-8.94043875410277
HAVANA	transcript	ENSG00000214575.9	protein_coding	CPEB1	2	ENST00000616959.4	protein_coding	CPEB1-007	0.19606309079508	0.105133717905315	6.92717216130654	1.33288137037904e-11	6.77767985903854e-11	15.339574281071	0.210580046354876	-1.76965286394138e-05	-0.0144793072109676	0.988644483231476	1	-10.3596404477413
HAVANA	transcript	ENSG00000214575.9	protein_coding	CPEB1	2	ENST00000617462.4	protein_coding	CPEB1-011	0.620089146585778	0.38238990745384	12.0748385344792	1.27486300904157e-29	4.41444632064353e-28	56.3190292469448	1.17855284392872	0.00375288149932736	1.46119972109676	0.165242945877299	0.386125113627921	-9.29517017716684
HAVANA	transcript	ENSG00000214575.9	protein_coding	CPEB1	2	ENST00000620182.4	protein_coding	CPEB1-002	0.19153133254716	0.058602102294994	2.75273899785818	0.00612578121826316	0.01206836035456	-3.78893519516976	0.456102600603771	0.00537687162002118	1.93400846391708	0.0728272521665947	0.227495200387898	-8.58105547884034
HAVANA	transcript	ENSG00000214575.9	protein_coding	CPEB1	2	ENST00000617522.4	protein_coding	CPEB1-003	0.133784795602391	0.038682496009196	2.92496621237978	0.003602145250817	0.00734815785473944	-3.30817722166247	0.0814829378068521	-0.00133199540219564	-0.885341898200275	0.390385577615339	0.654685295561548	-9.95178042806552
HAVANA	transcript	ENSG00000214575.9	protein_coding	CPEB1	2	ENST00000614977.4	nonsense_mediated_decay	CPEB1-009	0.0110746657899851	0.00187721554173449	0.370281742616543	0.711330099320348	0.799642277430889	-7.47785459180673	0.0579222239582006	0.000878986490931072	0.686494932187693	0.503207539611806	0.767406190148895	-10.1119010733989
HAVANA	transcript	ENSG00000214575.9	protein_coding	CPEB1	2	ENST00000570205.1	retained_intron	CPEB1-018	1.21725918375138	-0.0571885241046525	-1.15105500773045	0.250262285532089	0.346597359297178	-6.8852505175968	1.65299902859676	0.00163064280570221	0.549484817990987	0.591016811750194	0.848306499361065	-10.2000529862513
HAVANA	transcript	ENSG00000214575.9	protein_coding	CPEB1	2	ENST00000568994.1	protein_coding	CPEB1-017	1.03371143354887	0.312648389426055	7.33800199813458	8.88131717907258e-13	5.08223078543073e-12	17.9952490337652	1.58572650322715	0.00235113532493702	0.753919015768792	0.462938485301147	0.729529741075341	-10.0617931878821
HAVANA	transcript	ENSG00000214575.9	protein_coding	CPEB1	2	ENST00000569257.5	protein_coding	CPEB1-016	0.566210114533948	0.0310590410260515	0.817848849545113	0.413834856003256	0.525966727551082	-7.21237985094167	0.120330000207401	0.000424321200517943	0.249389418115583	0.806549819088334	1	-10.3265864690129
HAVANA	transcript	ENSG00000214575.9	protein_coding	CPEB1	2	ENST00000567678.1	protein_coding	CPEB1-015	0.154412580611888	0.00187585196947363	0.0791417871898316	0.936951655609027	0.970906409297447	-7.5432200322009	0.175497969647301	0.00369860387012833	1.42747972077892	0.174574770779616	0.400583109316959	-9.34068932580957
HAVANA	transcript	ENSG00000214575.9	protein_coding	CPEB1	2	ENST00000566716.1	processed_transcript	CPEB1-013	0.115654586374496	0.00918718737394242	0.527765620163189	0.597897222167718	0.701963557150435	-7.40722172508216	0.294105516998974	-0.000994421116766518	-0.275137905298507	0.7870832485765	0.99417472581402	-10.319403082121
HAVANA	transcript	ENSG00000214575.9	protein_coding	CPEB1	2	ENST00000563519.1	processed_transcript	CPEB1-014	1.47615637845079	0.00802045134293965	0.144533271046591	0.885137892439269	0.933535480123836	-7.53591234140957	0.548207416393897	-0.00297485954600523	-0.914542316585853	0.375356013332508	0.638331574397732	-9.92517676948017
HAVANA	transcript	ENSG00000259462.2	antisense	CPEB1-AS1	2	ENST00000560650.1	antisense	CPEB1-AS1-001	0.270449625467503	0.103234638672239	5.26935866229654	2.04270141780447e-07	6.77022020129705e-07	5.95242391697549	0.715195333618709	0.0108459436726837	4.52392821866601	0.000435518078646604	0.00528296284631231	-3.53385692609353
HAVANA	transcript	ENSG00000259462.2	antisense	CPEB1-AS1	2	ENST00000618020.1	antisense	CPEB1-AS1-002	0.699530435434435	0.293155754093485	9.24796846465354	6.71833238051842e-19	7.20930720072259e-18	31.8774119594365	0.958697606199263	0.0118594337684677	5.95682789773105	3.00041175258392e-05	0.000823637344681497	-0.760918601657181
HAVANA	transcript	ENSG00000103723.12	protein_coding	AP3B2	2	ENST00000261722.7	protein_coding	AP3B2-001	0.635813031863199	0.0842675084233782	1.02461173303377	0.306044155838041	0.410414190619479	-7.02237143732087	1.93850304914328	0.0167308089046105	1.16074432029031	0.264457588132726	0.513606472423167	-9.67118880227884
HAVANA	transcript	ENSG00000103723.12	protein_coding	AP3B2	2	ENST00000543938.5	retained_intron	AP3B2-008	1.96531503369912	0.290627204878866	5.29139986685269	1.82278307027106e-07	6.07145164489881e-07	6.06253837031346	3.11060426993222	0.00628147061493938	1.76294929408354	0.0989160625693539	0.281428943382485	-8.85459448816786
ENSEMBL	transcript	ENSG00000103723.12	protein_coding	AP3B2	3	ENST00000620652.4	protein_coding	AP3B2-201	0.649147903891441	0.20602047492209	2.4962257820844	0.0128746848259795	0.0240676551440377	-4.45242953764556	2.06207577524731	0.0233392425894654	1.48883077352955	0.157908905104199	0.37470627424542	-9.25728238143185
HAVANA	transcript	ENSG00000103723.12	protein_coding	AP3B2	2	ENST00000537735.1	retained_intron	AP3B2-009	1.31389029082834	0.234590113561131	5.0798386689583	5.35117195518549e-07	1.69941559539686e-06	5.0226311453614	1.83519485323465	0.0195783539368412	7.50089699340625	2.28918014142639e-06	0.000159973288735171	1.93750482667392
HAVANA	transcript	ENSG00000103723.12	protein_coding	AP3B2	1	ENST00000535348.5	protein_coding	AP3B2-003	0.603540046148316	0.741301576662358	10.4027749392258	4.57208548966266e-23	7.68027475131138e-22	41.3643969387668	0.729934790712583	0.0112904735013824	2.21917399896278	0.042850356457557	0.155452432625574	-8.09333251346917
HAVANA	transcript	ENSG00000103723.12	protein_coding	AP3B2	2	ENST00000535359.5	protein_coding	AP3B2-002	0.13099338379733	0.0958084129615644	4.0299207265956	6.45270772814427e-05	0.000163936497762701	0.437934746514199	0.306510573440197	0.00451895793910267	1.13432579131641	0.275021615633351	0.525621413981235	-9.70089838166257
HAVANA	transcript	ENSG00000103723.12	protein_coding	AP3B2	2	ENST00000545315.1	retained_intron	AP3B2-013	0.898453308409871	0.403286435598103	8.14524770479669	3.07357414993225e-15	2.25235678155783e-14	23.5656867306238	1.7357723700663	0.0237529799211235	5.19405098798483	0.000120623011661764	0.00211656482043891	-2.20855187968743
HAVANA	transcript	ENSG00000103723.12	protein_coding	AP3B2	2	ENST00000538592.1	nonsense_mediated_decay	AP3B2-012	1.32971555701336	0.332603218039115	4.75152791443348	2.64557350428111e-06	7.81102863291859e-06	3.48488647679744	1.46906744645598	0.0153771019355124	2.96406331030754	0.00992243100488477	0.0534040906827101	-6.68752839328994
HAVANA	transcript	ENSG00000103723.12	protein_coding	AP3B2	2	ENST00000559888.1	retained_intron	AP3B2-015	1.75569602994119	0.17533989845236	2.43618213628415	0.0151929181999361	0.0280608372308268	-4.59860988731183	3.36793184311448	0.0201228154029624	5.3723340722698	8.65297311001729e-05	0.00168711933675988	-1.86386860402038
HAVANA	transcript	ENSG00000103723.12	protein_coding	AP3B2	1	ENST00000541693.5	protein_coding	AP3B2-011	0.882494130352581	0.356550484801844	6.02780103962655	3.23945160974e-09	1.29260896874691e-08	9.97380366775757	0.738991719267917	-0.0041447327214495	-0.508255580911966	0.618901118102042	0.87045663260003	-10.2229173037714
HAVANA	transcript	ENSG00000103723.12	protein_coding	AP3B2	2	ENST00000535385.5	retained_intron	AP3B2-010	1.18632328578803	0.355905172106845	6.88523221617648	1.74537614909531e-11	8.7653892362517e-11	15.0755201462531	1.79847373815978	0.0231116317009859	8.78442511565395	3.40842535272688e-07	5.55177661226337e-05	3.94666930495494
HAVANA	transcript	ENSG00000103723.12	protein_coding	AP3B2	2	ENST00000542200.2	protein_coding	AP3B2-004	0.939813240293136	0.318976943930875	8.8361708010557	1.70863830135637e-17	1.58373751069618e-16	28.6832269640845	1.01633651010149	0.0161100140707131	9.83736787525289	8.22026055124742e-08	2.95995491761168e-05	5.45157952695157
HAVANA	transcript	ENSG00000103723.12	protein_coding	AP3B2	2	ENST00000561455.5	processed_transcript	AP3B2-016	1.14087335891652	0.161769994746652	3.65129212993464	0.000288546165545752	0.000679535698310511	-0.973133950693911	0.472688170360484	0.0117180476762389	3.76836539864162	0.00195548365207804	0.0159311254830336	-5.06579818129623
HAVANA	transcript	ENSG00000103723.12	protein_coding	AP3B2	2	ENST00000535513.1	retained_intron	AP3B2-005	0.247596173715011	0.146883826120445	7.06447909194146	5.4641999660762e-12	2.88689522319485e-11	16.2132701855877	0.56593573275553	0.0141246938491222	6.44024213831696	1.29462889159157e-05	0.000476422461982888	0.117975368186563
HAVANA	transcript	ENSG00000103723.12	protein_coding	AP3B2	2	ENST00000560529.1	processed_transcript	AP3B2-014	0.362675108976902	0.150556109017935	5.83420262757818	9.74427926840928e-09	3.69740531374885e-08	8.90237427214579	0.251056749328631	0.00321090019538108	1.72697168129721	0.105356982368988	0.293899585376096	-8.91006943215235
HAVANA	transcript	ENSG00000259707.1	processed_pseudogene	RP11-752G15.4	1	ENST00000560043.1	processed_pseudogene	RP11-752G15.4-001	0.686409262330546	0.300255449643127	7.42470042388503	4.937956755958e-13	2.90445952997838e-12	18.5714624734387	1.2408542529798	0.0198498427071927	8.29323339351563	6.90080199183994e-07	8.14651287063133e-05	3.20161045760084
HAVANA	transcript	ENSG00000228141.7	transcribed_unitary_pseudogene	AC105339.1	2	ENST00000440089.1	processed_transcript	AC105339.1-001	0.00580578999151968	0.000695958556593229	0.298098471751538	0.765752409361703	0.843755826098469	-7.50195445543886	0.0268675098902307	-0.000185270744108188	-0.253990182088664	0.803061352358598	1	-10.3253542117323
HAVANA	transcript	ENSG00000228141.7	transcribed_unitary_pseudogene	AC105339.1	2	ENST00000559535.6	processed_transcript	AC105339.1-003	0.0196994720438492	-0.00170151907998399	-0.456386669906257	0.648311039904375	0.745988531058627	-7.44230279476253	0.0848424406358534	0.00084490887103571	0.920650647991011	0.37226262554374	0.63494533215627	-9.91951424467791
HAVANA	transcript	ENSG00000228141.7	transcribed_unitary_pseudogene	AC105339.1	2	ENST00000440479.1	processed_transcript	AC105339.1-002	0.0962860953232203	0.035209052638897	5.43604512549702	8.54740907020541e-08	2.9455220653878e-07	6.79532232493129	0.227288976305057	0.00186627528607563	1.78679871763365	0.0948401310208657	0.273438798489378	-8.81741236101382
HAVANA	transcript	ENSG00000228141.7	transcribed_unitary_pseudogene	AC105339.1	2	ENST00000636249.1	transcribed_unitary_pseudogene	AC105339.1-005	0.00387683152249664	-0.0036025566990342	-0.854506806905204	0.393235353505652	0.504727298502786	-7.18179273322143	0	0	0	1	1	-10.3597524836655
HAVANA	transcript	ENSG00000259315.1	transcribed_processed_pseudogene	ACTG1P17	2	ENST00000560958.1	processed_transcript	ACTG1P17-002	0.185175939434797	0.0672757750947363	5.46101819663124	7.48694760800921e-08	2.59610777254084e-07	6.92361528466304	0.303880900294286	0.00413138991693522	3.89194817687092	0.00152521315482916	0.0132553122022887	-4.81404215004061
HAVANA	transcript	ENSG00000259315.1	transcribed_processed_pseudogene	ACTG1P17	1	ENST00000558391.1	transcribed_processed_pseudogene	ACTG1P17-001	0.00101356931352405	-0.00141799659042534	-0.954794425788189	0.340145167453607	0.448222579721555	-7.09128330697803	0.0215996338330046	0.00100420034949579	1.4797810394931	0.16028039570889	0.378518398320065	-9.26974916058441
HAVANA	transcript	ENSG00000259315.1	transcribed_processed_pseudogene	ACTG1P17	2	ENST00000561222.1	processed_transcript	ACTG1P17-003	0.644031492992381	0.0377188849271696	1.04549698277022	0.296300828318371	0.399521862863996	-7.00081635756737	0.658112278009068	0.000796285395672473	0.358172792534865	0.725362996165256	0.946442798771924	-10.2914965708698
HAVANA	transcript	ENSG00000279758.1	TEC	RP11-752G15.10	2	ENST00000624471.1	TEC	RP11-752G15.10-001	0.200258125128339	0.0413059535795676	2.44867037019798	0.0146824473000193	0.0271839563306081	-4.56849251521755	0.531022259015542	0.00552836346657434	2.45180573957588	0.0273941585342906	0.112613945679484	-7.67129246044883
HAVANA	transcript	ENSG00000259442.1	antisense	RP11-752G15.8	2	ENST00000558342.1	antisense	RP11-752G15.8-001	0.10916204848422	0.0566644186039459	2.81788242087057	0.00502648193791254	0.0100367161247399	-3.61041357406495	0.820716976243986	0.000788445987961581	0.475153649232375	0.64173935770045	0.878860979776571	-10.2400284546143
HAVANA	transcript	ENSG00000250988.7	antisense	SNHG21	2	ENST00000544685.2	antisense	SNHG21-001	0.98608405895214	0.262006659609732	5.66395895940612	2.50449079031944e-08	9.11845575617694e-08	7.98542591112959	1.08875775561138	-0.00781077099368614	-1.53606825411234	0.146002866471048	0.35551561344985	-9.19130907300013
HAVANA	transcript	ENSG00000250988.7	antisense	SNHG21	2	ENST00000558687.1	antisense	SNHG21-002	0.17441430024305	0.0193197532167545	0.956384570639155	0.339342281323419	0.447347639158249	-7.08976767734687	0.309620614945354	0.00471209874665024	1.74134969515147	0.102740025548027	0.288805900582466	-8.88798930155547
HAVANA	transcript	ENSG00000250988.7	antisense	SNHG21	2	ENST00000561107.5	antisense	SNHG21-003	1.00764057640271	0.150674174720771	3.80512264338301	0.00015937737763786	0.000387405317252282	-0.415658784715761	0.91875804274564	-0.0152220116071748	-3.11252974347205	0.00735837689591872	0.0426680296567135	-6.39272064488252
HAVANA	transcript	ENSG00000250988.7	antisense	SNHG21	2	ENST00000558174.5	antisense	SNHG21-004	0.47309205193417	0.187677924934851	5.68724345329428	2.20413168706504e-08	8.06856286280203e-08	8.10943370303515	0.182663788002667	-0.00395700732258286	-2.06976810451073	0.0567363615811415	0.190054523997754	-8.35340791166923
HAVANA	transcript	ENSG00000250988.7	antisense	SNHG21	2	ENST00000559366.1	antisense	SNHG21-005	0.125652935264148	-0.0114909501558467	-0.397920401838228	0.690859481018697	0.782372145510235	-7.46724944851991	0.346396666981644	0.00201249898475506	0.359919739410337	0.724083710872435	0.945370729717622	-10.2908320790441
HAVANA	transcript	ENSG00000252690.3	processed_transcript	SCARNA15	2	ENST00000607520.1	retained_intron	SCARNA15-001	0.687161245793333	0.238526792831689	9.51808379874599	7.61471922730407e-20	9.05186212147144e-19	34.0282989589335	0.712694572200063	0.00237175165064545	1.25719000343801	0.228513350764338	0.47807343945306	-9.55796976508906
HAVANA	transcript	ENSG00000186628.12	protein_coding	FSD2	2	ENST00000334574.12	protein_coding	FSD2-002	0.0871063735987147	0.0387002418509176	7.23600809113598	1.75963610521624e-12	9.7770944514473e-12	17.3243576886989	0.427949405009234	0.00511726139973527	4.98290279953828	0.00017971509124141	0.00280626972124644	-2.62136456374023
HAVANA	transcript	ENSG00000186628.12	protein_coding	FSD2	1	ENST00000541889.1	protein_coding	FSD2-001	0.000104652792257008	-2.0183434282432e-05	-0.0809791167031029	0.935491112857735	0.969966658366838	-7.54307304390135	0	0	0	1	1	-10.3597524836655
HAVANA	transcript	ENSG00000186628.12	protein_coding	FSD2	2	ENST00000561368.1	protein_coding	FSD2-003	0.227324453205878	-0.032301414134786	-1.70318881391786	0.0891570280716083	0.140832816927851	-6.10119965276466	0.0473390714664754	0.000221109408665986	0.240378339294606	0.813394629245553	1	-10.3289352521959
ENSEMBL	transcript	ENSG00000277864.1	scaRNA	SCARNA15	3	ENST00000516881.1	scaRNA	SCARNA15.3-201	0.00385172928682453	-0.00741366891767566	-1.12849512203128	0.259654540361528	0.357545554337271	-6.91087788711477	0	0	0	1	1	-10.3597524836655
HAVANA	transcript	ENSG00000156232.7	protein_coding	WHAMM	2	ENST00000286760.5	protein_coding	WHAMM-001	0.820050741437119	0.475607632345271	15.6602273203452	3.12764354173005e-45	8.33633706988286e-43	92.0133406232766	1.51692422811338	0.00829728453500564	6.73879227001184	7.8286419813539e-06	0.000346089069460727	0.645241606006872
HAVANA	transcript	ENSG00000156232.7	protein_coding	WHAMM	2	ENST00000560964.1	retained_intron	WHAMM-002	0.362056140370964	0.306165522440178	9.74994804904111	1.13613207682768e-20	1.47274325529811e-19	35.9086270202047	1.10457471115568	0.0242693490752958	3.05234605708258	0.00830763452986835	0.0467429069910428	-6.51261113772454
HAVANA	transcript	ENSG00000103942.12	protein_coding	HOMER2	2	ENST00000558090.2	protein_coding	HOMER2-005	0.953555036752321	0.31690892465676	9.65007599804706	2.58781835831344e-20	3.23354661071418e-19	35.0949076072172	1.83952881843355	0.0109059525395848	5.17718095154625	0.000124501388679171	0.00216374447397672	-2.24135536052477
HAVANA	transcript	ENSG00000103942.12	protein_coding	HOMER2	2	ENST00000450735.6	protein_coding	HOMER2-001	1.14162497225898	0.20207242454194	4.19685797224782	3.20570244514045e-05	8.41952825690238e-05	1.10148159162048	2.8262233447948	0.00969673687204448	4.85596949357723	0.000228999246132967	0.00334106906653801	-2.87177058120834
HAVANA	transcript	ENSG00000103942.12	protein_coding	HOMER2	2	ENST00000304231.12	protein_coding	HOMER2-004	0.258349286866528	0.284537630089482	10.3290282936229	8.62278607729764e-23	1.4054454459444e-21	40.7365118801052	0.374362066628171	-0.00319068690251132	-2.07530425224216	0.0561552286115598	0.18869180867311	-8.34394230863186
HAVANA	transcript	ENSG00000103942.12	protein_coding	HOMER2	2	ENST00000558552.1	retained_intron	HOMER2-010	0.505955948676157	0.319246972621694	9.28971922434261	4.81185121455966e-19	5.23557344015548e-18	32.207031508713	0.928954134992587	0.014122294029381	7.20886594890468	3.6337426405598e-06	0.000212918762426137	1.45136586849901
HAVANA	transcript	ENSG00000103942.12	protein_coding	HOMER2	1	ENST00000558817.1	protein_coding	HOMER2-007	0.821639489036419	0.428684548749715	7.77189091645888	4.46515194744147e-14	2.9143287312739e-13	20.9327294081342	1.43341346605337	0.023856219879853	4.26693055996212	0.0007220306600594	0.00766057272082108	-4.05210528614932
HAVANA	transcript	ENSG00000103942.12	protein_coding	HOMER2	2	ENST00000561345.5	processed_transcript	HOMER2-006	1.15887719807063	0.478535887003664	8.20754220789873	1.9489822373471e-15	1.45754815068333e-14	24.0142236843127	1.63729899537403	0.000638037512832739	0.0822880806344009	0.935540230465082	1	-10.3561347417622
HAVANA	transcript	ENSG00000103942.12	protein_coding	HOMER2	2	ENST00000560374.5	processed_transcript	HOMER2-008	0.359655758176693	0.204453372420051	7.1170462153883	3.86983511165367e-12	2.07569742965629e-11	16.5514708760772	0.691625448903888	0.00667098518125458	2.5137954134588	0.0242723950605803	0.103378447181611	-7.55579085867699
HAVANA	transcript	ENSG00000103942.12	protein_coding	HOMER2	2	ENST00000619367.1	processed_transcript	HOMER2-011	0.124554805794396	0.00674703479889946	0.235784116837799	0.813697184614313	0.880259535814094	-7.51857418521141	0.354218956813012	0.00352680683007325	0.60566615781759	0.55407797131933	0.81458174132054	-10.166151605687
HAVANA	transcript	ENSG00000103942.12	protein_coding	HOMER2	2	ENST00000500334.1	processed_transcript	HOMER2-009	0.0911661270880692	0.0669806461134385	8.24830142791896	1.44465987750063e-15	1.09599543126122e-14	24.309107724431	0.128458246308238	0.00108362434581612	1.21871591463503	0.242365273568985	0.493591142507472	-9.60401872566817
HAVANA	transcript	ENSG00000103942.12	protein_coding	HOMER2	2	ENST00000619240.1	processed_transcript	HOMER2-012	0.290991730281638	0.14083135504381	5.85362346234306	8.73672050770102e-09	3.33221478543758e-08	9.00848303503285	0.373912602638608	0.00202181956546684	0.653853535767156	0.523417903614737	0.786181431457236	-10.1345801736495
HAVANA	transcript	ENSG00000259805.1	antisense	RP11-382A20.5	2	ENST00000566841.1	antisense	RP11-382A20.5-001	1.92982017522813	0.502875425778553	8.52217254970742	1.87865121302701e-16	1.56292769348043e-15	26.3190150257648	0.408595323288841	0.00390548088662269	1.77911231753634	0.0961372351929443	0.275967474380869	-8.82943082939838
HAVANA	transcript	ENSG00000169612.3	protein_coding	FAM103A1	2	ENST00000304191.3	protein_coding	FAM103A1-001	2.09466253769881	0.182054420328064	4.38646291737073	1.40704622743379e-05	3.84654512949007e-05	1.8854990557648	2.68691368119218	-0.00231900646549594	-0.965964790586732	0.349861705184015	0.610248034478223	-9.87646550239492
HAVANA	transcript	ENSG00000169609.13	protein_coding	C15orf40	1	ENST00000514272.2	protein_coding	C15orf40-014	0.946697051827671	0.107066073553523	2.60037029268982	0.00958916344451154	0.0183167484000521	-4.19065806972901	0.302733129915469	0.00273740857129372	1.18606031880777	0.254627346989905	0.503391471553827	-9.64218717225717
HAVANA	transcript	ENSG00000169609.13	protein_coding	C15orf40	2	ENST00000538348.6	protein_coding	C15orf40-006	0.0444754786613626	0.01009685145547	1.02863720812647	0.304149816934718	0.408289131295681	-7.01825054919214	0.139067805950184	0.00209717886276283	0.940941513493978	0.362112670950207	0.623752094494185	-9.90046403076465
HAVANA	transcript	ENSG00000169609.13	protein_coding	C15orf40	2	ENST00000510873.6	protein_coding	C15orf40-005	0.0296530965704478	-0.0169421455240842	-0.786384576884131	0.432016466165703	0.544418181694102	-7.23756681047688	0.218611782289518	-0.00494273651890055	-1.00911527287575	0.329425785790577	0.587730603027928	-9.83378625027379
HAVANA	transcript	ENSG00000169609.13	protein_coding	C15orf40	2	ENST00000512638.5	nonsense_mediated_decay	C15orf40-007	0.0165227419843845	0.00778577342163174	0.749978402283699	0.453622079190064	0.566040196308099	-7.26547976852221	0.0219786305885989	-0.000213924583049455	-0.275976968911611	0.786451283357222	0.993676785531324	-10.3191572499339
HAVANA	transcript	ENSG00000169609.13	protein_coding	C15orf40	2	ENST00000451195.7	protein_coding	C15orf40-012	0.91631036889014	0.124179768271277	3.0893797850578	0.00211791246194991	0.00446110818473837	-2.82296463599703	0.125738877037026	0.00128854003949898	0.546019313621601	0.59333589663813	0.850521146425087	-10.2020407775637
HAVANA	transcript	ENSG00000169609.13	protein_coding	C15orf40	2	ENST00000304177.9	protein_coding	C15orf40-001	0.757240687068004	0.350541255279134	12.1321850674973	7.43034507663539e-30	2.65817178321636e-28	56.8544609464862	1.39792545167393	0.0127332343665921	7.71968296148143	1.63107128395336e-06	0.000131307755504091	2.29447720181521
HAVANA	transcript	ENSG00000169609.13	protein_coding	C15orf40	2	ENST00000508990.2	protein_coding	C15orf40-004	0.0944863921750037	-0.0237253720123943	-1.33432501234163	0.182707518243223	0.264885785222054	-6.65837842746908	0.104241551071524	-0.00100969654344263	-0.621285654961364	0.544034021723486	0.80502708177141	-10.1561687579736
HAVANA	transcript	ENSG00000169609.13	protein_coding	C15orf40	2	ENST00000563387.5	nonsense_mediated_decay	C15orf40-013	0.0160850591106593	0.0199164156076667	1.93813754291883	0.053171603867161	0.0882992942806439	-5.6765963983746	0	0	0	1	1	-10.3597524836655
HAVANA	transcript	ENSG00000169609.13	protein_coding	C15orf40	2	ENST00000565712.1	protein_coding	C15orf40-008	0.233520396601058	-0.113726757978391	-3.21306116028162	0.00139839823420484	0.00301826739694469	-2.44114361510132	0.0710726674066941	0.000400915756819494	0.376183649949762	0.712215028448321	0.935732841242225	-10.2844934182098
HAVANA	transcript	ENSG00000169609.13	protein_coding	C15orf40	2	ENST00000505341.1	retained_intron	C15orf40-003	0.773556491575523	0.206296564045601	6.70971931190753	5.31891804475629e-11	2.54596267666326e-10	13.9849113799861	1.11143411080325	0.0067144917758548	8.48665822065639	5.20966168729784e-07	7.02565353188954e-05	3.49842586071412
HAVANA	transcript	ENSG00000169609.13	protein_coding	C15orf40	2	ENST00000506912.6	retained_intron	C15orf40-002	0.883481141125017	0.262534629279385	6.93107249361888	1.29979011057068e-11	6.61506217265877e-11	15.3641979511324	0.660620734353802	0.00453168240894303	2.17263094570065	0.0467948314245339	0.165649574023537	-8.17535241270034
HAVANA	transcript	ENSG00000169609.13	protein_coding	C15orf40	2	ENST00000565725.1	retained_intron	C15orf40-009	0.666553358273704	0.23332793609888	5.5736355622653	4.09412534618327e-08	1.4582542379169e-07	7.50862165377568	0.345918869485849	-0.00895421164483359	-3.21804867958682	0.00594617929180689	0.0365097229932786	-6.18142692355987
HAVANA	transcript	ENSG00000260608.1	antisense	RP11-382A20.7	2	ENST00000570202.1	antisense	RP11-382A20.7-001	0.413441302025605	0.25928069927129	8.25841532206086	1.34098580114349e-15	1.0211286925031e-14	24.3824512384399	0.724295524541892	0.00503697571889452	1.84364936715947	0.085718749137074	0.255379080048359	-8.72750419888058
HAVANA	transcript	ENSG00000064726.9	protein_coding	BTBD1	2	ENST00000261721.8	protein_coding	BTBD1-001	3.3637824164121	0.397624826218254	6.86565060884878	1.97865272239897e-11	9.88561431106896e-11	14.9526875294642	4.69923084623596	-0.00196298039172494	-0.535767601183365	0.600223113225715	0.856711458622458	-10.2078503805781
HAVANA	transcript	ENSG00000064726.9	protein_coding	BTBD1	2	ENST00000379403.2	protein_coding	BTBD1-002	0.0713259940267783	-0.000774089857040229	-0.0607654297007997	0.951570414759696	0.981245080278732	-7.54450457471689	0.198114831773095	-0.00551875162409145	-2.97814249854688	0.00964562116273969	0.0522485310629385	-6.659714190482
HAVANA	transcript	ENSG00000064726.9	protein_coding	BTBD1	2	ENST00000559652.5	nonsense_mediated_decay	BTBD1-003	0.767143482854879	0.375533237073879	10.1901496351755	2.82596648061036e-22	4.35504457460842e-21	39.5619495710891	1.16421437449643	-0.00507153759501928	-1.51901735011541	0.150210083725794	0.362342122785661	-9.21529567143829
HAVANA	transcript	ENSG00000064726.9	protein_coding	BTBD1	2	ENST00000558344.1	retained_intron	BTBD1-005	2.98007437554723	0.333248635542306	4.9107760001366	1.2322853382847e-06	3.76841128466858e-06	4.21913725858026	0.904529686385306	0.0105212529135008	3.52179135957041	0.00321675462257589	0.0230340409196793	-5.56752847913836
HAVANA	transcript	ENSG00000064726.9	protein_coding	BTBD1	2	ENST00000560015.1	processed_transcript	BTBD1-004	0.928508510720484	0.329002043978159	8.48069601453521	2.56661171023599e-16	2.10619129056453e-15	26.0114630512696	0.98000067181847	0.000443430044940793	0.101563229268664	0.920491311153278	1	-10.3542420751727
HAVANA	transcript	ENSG00000273747.1	antisense	RP11-90B9.3	2	ENST00000616598.1	antisense	RP11-90B9.3-001	0.579772126201829	0.309545138202121	10.6791462285647	4.13745458200923e-24	7.75010301497787e-23	43.7426986130205	0.903233031128698	0.00841453812234193	5.43617443684088	7.69039196899448e-05	0.00155692591735065	-1.74134697811107
HAVANA	transcript	ENSG00000259767.1	sense_intronic	RP11-90B9.2	2	ENST00000560450.1	sense_intronic	RP11-90B9.2-001	0.936226042653448	0.222694062176417	4.99185171529465	8.28448578257834e-07	2.57955208305561e-06	4.60139208536113	0.953835824083436	0.0128282747596364	5.35634458626342	8.9131236250203e-05	0.00171982696651973	-1.89463116225401
HAVANA	transcript	ENSG00000260351.1	antisense	RP11-382A20.6	2	ENST00000568441.1	antisense	RP11-382A20.6-001	0.406728419745487	0.0959577560983053	3.4380322118169	0.000635097092346011	0.00143329889738592	-1.70985040173818	0.48431515744458	0.00763200269429394	3.4446111880401	0.00376022497557308	0.0258848848385066	-5.72412246747213
HAVANA	transcript	ENSG00000259308.3	processed_pseudogene	RP11-382A20.1	1	ENST00000559181.3	processed_pseudogene	RP11-382A20.1-001	0.0140048369449821	-0.0103576842971734	-1.76087091044596	0.0788743239933668	0.126196605660789	-6.00196531418233	0.733456018495272	0.00729328219821396	2.52112676866714	0.0239265183743691	0.102298854860288	-7.54205472892057
ENSEMBL	transcript	ENSG00000263643.1	miRNA	MIR4515	3	ENST00000584082.1	miRNA	MIR4515-201	0.0792108975974269	0.0360640244590492	0.903434020505954	0.366732637428152	0.476779729931524	-7.13888534972964	0	0	0	1	1	-10.3597524836655
HAVANA	transcript	ENSG00000136404.15	protein_coding	TM6SF1	2	ENST00000322019.13	protein_coding	TM6SF1-001	0.953559902208664	-0.333174507201994	-6.66291789963663	7.13168300981601e-11	3.36609132146913e-10	13.6980544515323	1.27489429259458	-0.00691209180964685	-1.18392802802644	0.255444341060793	0.50425556440293	-9.64464981430089
HAVANA	transcript	ENSG00000136404.15	protein_coding	TM6SF1	1	ENST00000379390.10	protein_coding	TM6SF1-006	0.0878562769690927	0.0533582274618462	3.18466545989646	0.00154004632557825	0.00330529373959531	-2.53007776632343	0.303446365061185	0.00326656799072404	0.52559868364801	0.607093990104444	0.863169267942015	-10.213508458938
HAVANA	transcript	ENSG00000136404.15	protein_coding	TM6SF1	2	ENST00000379384.9	nonsense_mediated_decay	TM6SF1-003	1.26242096458825	0.0828363648115794	1.59329356355255	0.111729188842637	0.172121166286604	-6.28121509761264	2.25316119612931	-0.0012732109085168	-0.459657454760091	0.65256292558839	0.887483771647274	-10.2476550769288
HAVANA	transcript	ENSG00000136404.15	protein_coding	TM6SF1	2	ENST00000258909.13	nonsense_mediated_decay	TM6SF1-004	0.0738841610334306	-0.0276568191386045	-1.45727451303707	0.145671247012643	0.217495177066313	-6.48756242931206	0.525286980588933	0.0149810056978205	1.84823199085305	0.0850187196712669	0.25388271850107	-8.72018018331956
HAVANA	transcript	ENSG00000136404.15	protein_coding	TM6SF1	2	ENST00000565774.5	protein_coding	TM6SF1-005	0.319831494698193	0.139422022050518	2.90502741624433	0.00383561261683232	0.00779374265555011	-3.36527878074519	0.634687470467794	-0.0125571860556434	-2.25360535118074	0.0401344591317603	0.148409029665582	-8.03210471355061
HAVANA	transcript	ENSG00000136404.15	protein_coding	TM6SF1	2	ENST00000564988.5	processed_transcript	TM6SF1-008	0.432452721216644	0.169875102654089	5.22681260093729	2.5422002132868e-07	8.34784402891299e-07	5.74103327899595	0.121625420919437	0.00418930000451709	1.67318908833303	0.115670426479156	0.31338948129369	-8.99158097168103
HAVANA	transcript	ENSG00000136404.15	protein_coding	TM6SF1	2	ENST00000565982.1	protein_coding	TM6SF1-009	0.1339109008038	0.0519275546057875	1.58557082234586	0.11347181912041	0.174463676813306	-6.29341880801448	0.47398004533522	0.00870006830196668	2.11103048625957	0.0525348775149773	0.179973252459621	-8.28253120220264
HAVANA	transcript	ENSG00000136404.15	protein_coding	TM6SF1	1	ENST00000561551.1	protein_coding	TM6SF1-010	0.173673850554144	0.222917537976997	10.2370999559866	1.89400583545774e-22	2.97405849964546e-21	39.9578737098539	0.87320041339964	0.00388984318763993	1.07080467986381	0.301718523817974	0.556458801267054	-9.7699708528142
HAVANA	transcript	ENSG00000166503.8	protein_coding	RP11-382A20.3	2	ENST00000568294.5	protein_coding	RP11-382A20.3-006	0.576630060045752	0.258347451443748	9.37413465265961	2.44276799279469e-19	2.74892563570465e-18	32.8766697999717	1.20037223695533	0.0111809589828269	7.71940655992124	1.63176361648008e-06	0.000131307755504091	2.29403009074837
HAVANA	transcript	ENSG00000166503.8	protein_coding	RP11-382A20.3	2	ENST00000299633.6	protein_coding	RP11-382A20.3-001	1.76117578130682	0.19687774646358	4.61442446477381	5.02125578656869e-06	1.43883629338173e-05	2.87045834486301	2.98586234780444	0.00764370593500155	2.57588444978892	0.0214885160326147	0.0947404581397098	-7.43897370350862
HAVANA	transcript	ENSG00000166503.8	protein_coding	RP11-382A20.3	2	ENST00000563790.5	nonsense_mediated_decay	RP11-382A20.3-004	3.44223774916898	0.527292223748333	7.84803094883768	2.60695830888445e-14	1.74298245900631e-13	21.4618955100163	5.11617263064973	0.00196060417486772	0.698400120912416	0.495951090214972	0.760605215670978	-10.1033716419163
HAVANA	transcript	ENSG00000166503.8	protein_coding	RP11-382A20.3	2	ENST00000562702.2	processed_transcript	RP11-382A20.3-003	1.36274289231809	-0.0487353092133435	-0.552680590785135	0.580730271545398	0.686357933672077	-7.39377980198996	1.28296738299	-0.0140130119805259	-2.02250305012821	0.0619272321524283	0.202531660055253	-8.43365317637807
HAVANA	transcript	ENSG00000166503.8	protein_coding	RP11-382A20.3	2	ENST00000568129.1	retained_intron	RP11-382A20.3-002	0.524447735471236	0.267055227376215	5.78352671675472	1.29368156331605e-08	4.84940498692235e-08	8.62694720506061	0.724609907596368	-0.00728409088778171	-1.44585451919758	0.16943700204473	0.392832058943724	-9.31598356080755
HAVANA	transcript	ENSG00000166503.8	protein_coding	RP11-382A20.3	2	ENST00000563404.1	nonsense_mediated_decay	RP11-382A20.3-005	0.925228362729671	0.263252794912391	6.24096461298844	9.31502741082417e-10	3.93071265365071e-09	11.1883526916886	0.690089409052449	0.00144715998125247	0.63507530810244	0.535250605293571	0.797000988468046	-10.1471551939227
HAVANA	transcript	ENSG00000260579.1	antisense	RP11-382A20.2	2	ENST00000565513.1	antisense	RP11-382A20.2-001	0.0074248810884391	-0.00309123365396386	-0.649571173372844	0.516268922101257	0.626853301437267	-7.33562143935968	0.0410027791276479	0.00120531371145107	1.05385638739994	0.30915473853326	0.564969844527933	-9.78782750453393
HAVANA	transcript	ENSG00000259986.1	antisense	RP11-382A20.4	2	ENST00000568634.1	antisense	RP11-382A20.4-001	0.0282952221276969	0.0228721378014495	2.71643746762075	0.0068285561404312	0.013353388262312	-3.8866601284385	0.493967329944294	0.00664237806406926	2.57174334854264	0.0216642268088605	0.0953311392190799	-7.44679864222824
HAVANA	transcript	ENSG00000259986.1	antisense	RP11-382A20.4	2	ENST00000561498.1	antisense	RP11-382A20.4-002	0.724691935159781	0.278722264252971	6.50077954151982	1.94510045168687e-10	8.78411978777107e-10	12.7172934197471	0.775808585509513	0.00675258254371899	1.69006250929924	0.112343924032569	0.307092881581758	-8.96619397032719
HAVANA	transcript	ENSG00000259986.1	antisense	RP11-382A20.4	2	ENST00000565495.1	antisense	RP11-382A20.4-003	0.212731442151372	0.0686153961426063	2.36374100553653	0.0184746785004681	0.0336100820996265	-4.77034569096836	0.53373634914094	0.0073015813684352	1.51679061549287	0.150766993266653	0.363172652311061	-9.21841383310207
HAVANA	transcript	ENSG00000169594.13	protein_coding	BNC1	2	ENST00000345382.6	protein_coding	BNC1-001	0.0031534968034118	-0.000208686728681473	-0.24647947931563	0.805412711116239	0.874147266985567	-7.51599737530464	0.039953565954957	0.000310833828939462	0.966834050583587	0.34944141342349	0.609753165595541	-9.8756218704277
HAVANA	transcript	ENSG00000169594.13	protein_coding	BNC1	1	ENST00000569704.1	protein_coding	BNC1-003	0.00382802498857828	-0.000316181651785482	-0.259687683610364	0.79521207814834	0.866381311150869	-7.51265746381695	0.0127181558100517	0.000277386651014222	1.02917635907328	0.3202214007688	0.577564010616108	-9.81339216883725
HAVANA	transcript	ENSG00000140600.16	protein_coding	SH3GL3	2	ENST00000492099.1	retained_intron	SH3GL3-003	1.34797756206006	0.374767008340606	6.88465857027785	1.75180915029196e-11	8.79657172456675e-11	15.0719176401527	1.74209398676766	0.0124317705181993	3.16562041252073	0.00661059049229699	0.0394750478819868	-6.28657247147305
HAVANA	transcript	ENSG00000140600.16	protein_coding	SH3GL3	2	ENST00000427482.6	protein_coding	SH3GL3-002	2.09533351592991	0.0351464641613015	0.50687441472411	0.612467424299033	0.714894817054366	-7.41801546318525	3.41130402152902	0.00321359189084756	1.26044035718288	0.227372216164248	0.47653843162719	-9.5540266192616
HAVANA	transcript	ENSG00000140600.16	protein_coding	SH3GL3	2	ENST00000563901.5	nonsense_mediated_decay	SH3GL3-005	2.49031253066993	0.102190999413706	1.62016680643517	0.105829831992658	0.164053318210665	-6.23829179159151	3.67414494113948	0.00323480421117306	0.825106449810897	0.422648129265587	0.688642124550512	-10.0041982048944
HAVANA	transcript	ENSG00000140600.16	protein_coding	SH3GL3	2	ENST00000324537.5	protein_coding	SH3GL3-001	2.72199972266597	0.550735042799868	9.28797245472396	4.87961462274558e-19	5.30636479884242e-18	32.193219919772	2.3385316398206	0.0123832406924139	2.44383332689164	0.0278223911385799	0.113850117081145	-7.68606115808134
HAVANA	transcript	ENSG00000140600.16	protein_coding	SH3GL3	2	ENST00000564054.1	processed_transcript	SH3GL3-006	1.24351849477649	0.374682108337485	7.18958825635796	2.39609157235991e-12	1.3120827259812e-11	17.0215342721526	2.5853065477981	0.0179643837709612	4.84612733506413	0.000233361991272902	0.00338386084311407	-2.89125307749594
HAVANA	transcript	ENSG00000140600.16	protein_coding	SH3GL3	2	ENST00000467735.2	processed_transcript	SH3GL3-004	1.42859750810948	0.793097062650122	13.2449981327394	1.62447621903727e-34	9.96903653593386e-33	67.5027160308127	1.14009554915505	0.011125685234855	2.63946394431147	0.0189569562188585	0.0863765672137716	-7.31825901715094
HAVANA	transcript	ENSG00000156218.12	protein_coding	ADAMTSL3	2	ENST00000286744.9	protein_coding	ADAMTSL3-001	0.425237348159979	0.156158233289029	5.44686023372711	8.07136349106007e-08	2.78925216637967e-07	6.85081822311496	0.592495535596568	0.00415633898882422	1.64681704875985	0.121040837899766	0.323171502369781	-9.03091249106048
HAVANA	transcript	ENSG00000156218.12	protein_coding	ADAMTSL3	2	ENST00000567476.1	protein_coding	ADAMTSL3-002	0.163886432306947	0.0942049706520168	5.35513550993163	1.308334416151e-07	4.42253189544286e-07	6.38325920626295	0.231577065518457	0.0016909151110409	0.721461393013156	0.482071901535686	0.748385551176234	-10.0864600375547
HAVANA	transcript	ENSG00000156218.12	protein_coding	ADAMTSL3	2	ENST00000569510.5	retained_intron	ADAMTSL3-008	2.16709316915711	0.345467144379143	5.00509116158316	7.76034728557839e-07	2.42407349704144e-06	4.66435123761581	4.20113663851286	0.029768235408786	9.92359691731199	7.35382725131558e-08	2.78874733126241e-05	5.56956832823081
HAVANA	transcript	ENSG00000156218.12	protein_coding	ADAMTSL3	2	ENST00000561483.5	retained_intron	ADAMTSL3-003	0.299707803954443	0.187002082601842	8.24765568683177	1.45154173453755e-15	1.10108879845956e-14	24.3044272818486	0.40618855893901	0.00185738828273797	0.978278771095287	0.343940888453691	0.603958810427258	-9.86445244705953
HAVANA	transcript	ENSG00000156218.12	protein_coding	ADAMTSL3	2	ENST00000565653.1	processed_transcript	ADAMTSL3-004	0.138205621032947	0.130665910685776	6.40825904646507	3.41771704725235e-10	1.50619083171391e-09	12.1667735302977	0.0808258372798109	0.00114354018178165	0.774215132778018	0.451215356626727	0.71761196797993	-10.0458589117903
HAVANA	transcript	ENSG00000156218.12	protein_coding	ADAMTSL3	2	ENST00000567663.1	processed_transcript	ADAMTSL3-005	0.533385854139481	0.289412428392239	7.55430432910648	2.03321537850887e-13	1.2432321562707e-12	19.4429052466524	0.438570243806359	0.00172258537558977	0.874787727574231	0.395916143604004	0.660778981012371	-9.96120548552141
HAVANA	transcript	ENSG00000156218.12	protein_coding	ADAMTSL3	2	ENST00000562296.5	processed_transcript	ADAMTSL3-007	0.137151620315729	0.0862682114416634	4.61536981322137	4.99938915742334e-06	1.43282124174717e-05	2.87463846996965	0.141751093664462	-0.00233498205840498	-1.12817239183203	0.277527364911847	0.528461625562981	-9.70773619672995
HAVANA	transcript	ENSG00000156218.12	protein_coding	ADAMTSL3	2	ENST00000567716.1	processed_transcript	ADAMTSL3-006	0.290271384358356	0.171288447584652	6.83987650387012	2.33288036066594e-11	1.15682928330514e-10	14.7914511710236	0.202877406246926	-0.000752216909396798	-0.493954883693397	0.628719697651048	0.870563116053113	-10.230446349062
ENSEMBL	transcript	ENSG00000212374.1	snRNA	RNU6-401P	3	ENST00000391072.1	snRNA	RNU6-401P-201	1.31106669004491	0.735462270591154	6.10580823643886	2.06139509701942e-09	8.3912454165883e-09	10.4140588747805	0.964401415822015	-0.00571842174047668	-0.353539944759777	0.72875971888923	0.949078154956427	-10.2932433971651
HAVANA	transcript	ENSG00000261665.2	transcribed_processed_pseudogene	TUBAP4	1	ENST00000569261.2	transcribed_processed_pseudogene	TUBAP4-001	0.427413170376862	0.172711124471564	4.9762812455483	8.9447239560124e-07	2.77536516264597e-06	4.52754094575935	0.510142639131632	-0.00428373834029076	-1.36364426031906	0.193429683492333	0.429387623214416	-9.42464826595846
ENSEMBL	transcript	ENSG00000200444.1	snRNA	RNU6-1339P	3	ENST00000363574.1	snRNA	RNU6-1339P-201	0.00915658344813565	0.00995814908213221	0.846222131483181	0.397835506893923	0.50946909158205	-7.18882234954572	0.34464742009492	-0.00222223216016016	-0.242940380726143	0.811446872395409	1	-10.3282761648729
HAVANA	transcript	ENSG00000274128.1	sense_intronic	RP11-342A23.2	2	ENST00000616099.1	sense_intronic	RP11-342A23.2-001	0.558459633817971	0.225059966311835	6.40766106949937	3.43011818571868e-10	1.51148647606767e-09	12.1632371345308	0.198603276721516	0.00256786039018208	1.1263399707801	0.278276864956204	0.529266438959852	-9.70976640152942
HAVANA	transcript	ENSG00000259609.1	unprocessed_pseudogene	RP11-342A23.1	2	ENST00000559921.1	unprocessed_pseudogene	RP11-342A23.1-001	0.231563160057691	0.0410105839116163	2.28759782797961	0.0225795987720957	0.0404170764749728	-4.94539241285037	0.440408022722496	0.00997514716363354	4.16967537709083	0.000875655448051672	0.00880611738378277	-4.249224278687
HAVANA	transcript	ENSG00000259404.5	transcribed_unprocessed_pseudogene	EFTUD1P1	2	ENST00000558187.5	processed_transcript	EFTUD1P1-001	0.430899470879454	0.246531283577047	5.93487957950288	5.51600197228402e-09	2.14956434580132e-08	9.45576310760996	0.807018097969374	0.0263164040513142	6.09585498577281	2.34834632192372e-05	0.000701541155626534	-0.504994126920684
HAVANA	transcript	ENSG00000259404.5	transcribed_unprocessed_pseudogene	EFTUD1P1	2	ENST00000560401.5	transcribed_unprocessed_pseudogene	EFTUD1P1-002	0.652107735763055	0.132993183021941	4.28323494173835	2.21134553481501e-05	5.91146651835107e-05	1.4546621328208	0.973462466664477	0.00485349701862782	1.52960484289673	0.147585808829771	0.35808726457971	-9.20042434974813
HAVANA	transcript	ENSG00000259404.5	transcribed_unprocessed_pseudogene	EFTUD1P1	2	ENST00000558550.1	processed_transcript	EFTUD1P1-003	0.809134447752035	0.243797919478298	4.45534818010903	1.03537219152435e-05	2.87220305257103e-05	2.17828173446978	1.54961892976702	0.00591433546148036	1.56281045213402	0.139605394076019	0.344949175501001	-9.15330186309992
HAVANA	transcript	ENSG00000259404.5	transcribed_unprocessed_pseudogene	EFTUD1P1	2	ENST00000560381.1	processed_transcript	EFTUD1P1-004	0.5862242558986	0.236782400955047	4.76878704780767	2.43782550392871e-06	7.2242572764414e-06	3.56339815864513	0.64307747363018	0.00674473235394049	0.883138424336733	0.391535929706385	0.655889523187349	-9.95375655636427
HAVANA	transcript	ENSG00000280038.1	TEC	DNM1P41	2	ENST00000623634.1	TEC	DNM1P41-001	0.190339712584135	0.0925800882683869	6.70933694081615	5.3317132042962e-11	2.55158983220585e-10	13.9825609510162	1.06056284594126	0.0168216493026604	8.8438385056929	3.13555530950676e-07	5.34208338151682e-05	4.03486953711658
HAVANA	transcript	ENSG00000259694.1	lincRNA	RP13-262C2.3	2	ENST00000558110.1	lincRNA	RP13-262C2.3-001	0.0954632055535449	0.0295437841412365	3.07127686715538	0.0022480574537337	0.00471915011270441	-2.87764162835005	0.591078635852736	0.00786643548206419	2.97563219436737	0.00969441366822142	0.0524551412999625	-6.66467578574671
ENSEMBL	transcript	ENSG00000259511.2	protein_coding	UBE2Q2L	3	ENST00000558195.2	protein_coding	UBE2Q2L-201	0.677444212109825	0.011487097588103	0.264563402569767	0.791455338588592	0.863622447141009	-7.51138052181144	0.346330397409629	0.00801083268715015	1.94916328409639	0.0708451218743678	0.223133537381863	-8.55608413400553
HAVANA	transcript	ENSG00000259511.2	protein_coding	UBE2Q2L	2	ENST00000637853.1	processed_transcript	UBE2Q2L-004	0.590034400795017	0.34756556289899	6.91767830432696	1.41692746238456e-11	7.18663560175313e-11	15.2796851597769	0.902246798105736	0.00808518483699937	1.693749380752	0.111628269554976	0.305803005843063	-8.96062406559461
HAVANA	transcript	ENSG00000259511.2	protein_coding	UBE2Q2L	2	ENST00000636149.1	processed_transcript	UBE2Q2L-002	0.0395000532807854	0.00864484520155218	0.703422728028591	0.482121270143367	0.594112867306255	-7.29925117186715	0.31531070953611	0.00617669671737764	1.38219936818065	0.187785384942776	0.42101630331316	-9.40054695745331
HAVANA	transcript	ENSG00000259511.2	protein_coding	UBE2Q2L	2	ENST00000637041.1	processed_transcript	UBE2Q2L-003	0.401947039393464	0.0896880536017732	2.61084677342781	0.0093042480083536	0.0178080155724708	-4.16374845247297	0.764592568476582	0.00771989555986312	1.75333945052866	0.100601614713642	0.284545650762674	-8.86948521634648
HAVANA	transcript	ENSG00000259511.2	protein_coding	UBE2Q2L	2	ENST00000637567.1	transcribed_unprocessed_pseudogene	UBE2Q2L-001	0.0285241504299094	0.0115088836460788	0.949654846427796	0.342748556306936	0.45109939971071	-7.0961648556413	0.0966780968629127	0.00403673424610174	1.78804854245585	0.0946306896603476	0.273015265766352	-8.81545499718191
HAVANA	transcript	ENSG00000259726.1	unprocessed_pseudogene	CSPG4P11	2	ENST00000560634.1	unprocessed_pseudogene	CSPG4P11-001	1.12339190895957	0.190767381443147	3.18232672411898	0.00155228466563937	0.00332988648563296	-2.53736881579335	1.91312480869618	0.0203356173338797	9.34789925083522	1.56914206347491e-07	3.90117274054599e-05	4.76707673339822
HAVANA	transcript	ENSG00000225151.10	transcribed_unprocessed_pseudogene	GOLGA2P7	2	ENST00000559668.5	processed_transcript	GOLGA2P7-008	0.87973870452805	0.468843521539577	10.1990670295008	2.61937998546392e-22	4.05058463028074e-21	39.6370570716643	2.61807079183377	0.019072855918484	8.16897552639643	8.28612111537803e-07	9.01777872389268e-05	3.00854244522209
HAVANA	transcript	ENSG00000225151.10	transcribed_unprocessed_pseudogene	GOLGA2P7	2	ENST00000400817.7	processed_transcript	GOLGA2P7-005	0.361034021126215	0.0422647999642633	1.41297985303382	0.158286697037666	0.233814009149108	-6.55082200058111	0.298483544442388	-3.44721544374367e-05	-0.0135407280834354	0.989380521948815	1	-10.3596545016965
HAVANA	transcript	ENSG00000225151.10	transcribed_unprocessed_pseudogene	GOLGA2P7	2	ENST00000316967.10	processed_transcript	GOLGA2P7-001	0.257573349736622	0.118684341353084	4.46393551026626	9.9624859128024e-06	2.76910674195107e-05	2.21507576359478	0.556299060795476	0.00840318452507323	3.02523697002057	0.00877378268535252	0.0486851875129312	-6.56644905165853
HAVANA	transcript	ENSG00000225151.10	transcribed_unprocessed_pseudogene	GOLGA2P7	2	ENST00000559990.1	processed_transcript	GOLGA2P7-010	0.02009472833964	0.00297982259344616	0.37746340686957	0.705990157821943	0.795156783568757	-7.47517227732744	0.0810575642483932	0.00233487033137553	1.16166437992861	0.264095326805969	0.513230424873973	-9.67014387290839
HAVANA	transcript	ENSG00000225151.10	transcribed_unprocessed_pseudogene	GOLGA2P7	2	ENST00000558526.5	processed_transcript	GOLGA2P7-011	0.0124596344030098	0.000506417337245755	0.0689826470319067	0.945031137650398	0.976523393201416	-7.54397188379507	0.136196145087174	0.00193394464217433	0.822153999300309	0.42427285763023	0.690282360211094	-10.006681321933
HAVANA	transcript	ENSG00000225151.10	transcribed_unprocessed_pseudogene	GOLGA2P7	2	ENST00000559654.5	processed_transcript	GOLGA2P7-007	0.039607070486732	0.0144567288582608	1.66269238419793	0.0970036046931259	0.151816070578881	-6.16891658598463	0.081674436905156	0.00100033075264209	0.681826383027798	0.506069969330213	0.770099083199952	-10.1152083302716
HAVANA	transcript	ENSG00000225151.10	transcribed_unprocessed_pseudogene	GOLGA2P7	2	ENST00000557980.5	processed_transcript	GOLGA2P7-006	0.000320452947601422	-0.000880820007220333	-0.766253144182299	0.443888954474855	0.556257230594884	-7.25316488587215	0	0	0	1	1	-10.3597524836655
HAVANA	transcript	ENSG00000225151.10	transcribed_unprocessed_pseudogene	GOLGA2P7	2	ENST00000561015.5	processed_transcript	GOLGA2P7-009	0.236294032864073	0.15310188600765	5.9770692153552	4.33547123375361e-09	1.70805097815144e-08	9.6901084858214	0.549683093227237	-0.00753439546881102	-1.82601679412595	0.0884604727608273	0.261115844688746	-8.75557915485416
HAVANA	transcript	ENSG00000225151.10	transcribed_unprocessed_pseudogene	GOLGA2P7	2	ENST00000560408.5	transcribed_unprocessed_pseudogene	GOLGA2P7-012	0.122403070144214	0.141054656081023	6.6965313636441	5.77810754963578e-11	2.75448319663007e-10	13.9039097836855	0	0	0	1	1	-10.3597524836655
HAVANA	transcript	ENSG00000225151.10	transcribed_unprocessed_pseudogene	GOLGA2P7	2	ENST00000557881.1	processed_transcript	GOLGA2P7-004	0.245314837021502	0.117736309401626	3.5791360594902	0.000378498131151753	0.000878463761988564	-1.22711456387046	0.313571495592649	0.00358714573153321	0.974983078425872	0.345518555420402	0.60546809981867	-9.86768068802152
ENSEMBL	transcript	ENSG00000278422.1	misc_RNA	RN7SL331P	3	ENST00000618054.1	misc_RNA	RN7SL331P-201	0.0994376784826807	0.0656016003942501	4.33934056302524	1.73151901610214e-05	4.68590977013889e-05	1.6876472824174	0.148997649504713	0.00743774727767183	2.02537069556838	0.0616003081003277	0.201761422636301	-8.42881393275621
HAVANA	transcript	ENSG00000184206.11	protein_coding	GOLGA6L4	2	ENST00000510439.6	protein_coding	GOLGA6L4-001	0.151966074288137	0.011625573524179	0.512751311534048	0.608352779739326	0.711229368104757	-7.415023096727	0.0249273903777497	0.000151013311126158	0.175369249705174	0.86320940261047	1	-10.3433347710337
ENSEMBL	transcript	ENSG00000184206.11	protein_coding	GOLGA6L4	3	ENST00000422563.6	protein_coding	GOLGA6L4-201	0.207207915319228	0.0287173031315647	0.976113252162274	0.32948253358054	0.436455317594126	-7.07075452465522	0.830409156752198	0.0127386972950343	5.25991247410499	0.000106641374436354	0.0019430867555448	-2.08079269500876
HAVANA	transcript	ENSG00000184206.11	protein_coding	GOLGA6L4	2	ENST00000512109.1	protein_coding	GOLGA6L4-004	0.0840198860482449	0.0702742234703129	4.13726777557307	4.12633932496416e-05	0.000107061040577632	0.861735046985529	0.0685808124426555	0.000525791295015892	0.385822159859507	0.705217249654543	0.930209609452	-10.2806072997738
HAVANA	transcript	ENSG00000184206.11	protein_coding	GOLGA6L4	2	ENST00000515814.1	retained_intron	GOLGA6L4-002	0.32916375108137	0.185681324853917	8.66269481235755	6.47444972551387e-17	5.64754864644979e-16	27.3692706294402	1.10525240299124	0.0147048476359493	8.41096903183301	5.8124121649359e-07	7.4977367701431e-05	3.38281456470029
HAVANA	transcript	ENSG00000184206.11	protein_coding	GOLGA6L4	2	ENST00000379674.4	retained_intron	GOLGA6L4-003	0.305912922510671	0.263493652374059	9.1678123539713	1.27142275635153e-18	1.32433184904916e-17	31.2475278609255	0.822819723007638	0.0124621829221898	4.35116619946321	0.000611348778294866	0.00677567881464042	-3.88177792894813
HAVANA	transcript	ENSG00000259633.1	unprocessed_pseudogene	UBE2Q2P8	2	ENST00000560644.1	unprocessed_pseudogene	UBE2Q2P8-001	0.213427720454743	0.169611569599153	2.46038395512561	0.0142174844406306	0.0263845199764632	-4.54010672204037	0.187518898535052	0.00142871541740992	0.166536172876739	0.870029804407454	1	-10.3449454531867
HAVANA	transcript	ENSG00000259683.1	unprocessed_pseudogene	RP11-182J1.14	2	ENST00000561247.1	unprocessed_pseudogene	RP11-182J1.14-001	0.142801256001217	0.069242296873558	2.63398371593567	0.00870169983775234	0.016735964916664	-4.10394662851336	0.561311529379325	0.00724783247603787	3.36735427579268	0.00439639799872887	0.0291094657568526	-5.88051701812924
ENSEMBL	transcript	ENSG00000244056.3	misc_RNA	RN7SL417P	3	ENST00000459938.3	misc_RNA	RN7SL417P-201	0.207121853511469	0.24275832162773	5.59166269114079	3.71353866859829e-08	1.32859816592378e-07	7.60324498157128	2.16705023043027	0.022565324112945	4.63692788887596	0.000349460600667656	0.00450669678943954	-3.30747789873276
HAVANA	transcript	ENSG00000259570.1	unprocessed_pseudogene	RP11-671M22.4	2	ENST00000560672.1	unprocessed_pseudogene	RP11-671M22.4-001	0.0212447044100915	-0.000868120695401781	-0.113802726026682	0.9094400682396	0.951128628984233	-7.53987871551619	0.369466223868307	0.00771328346008639	5.33965011596996	9.19342564320355e-05	0.00175640745623383	-1.92678216945194
HAVANA	transcript	ENSG00000235370.6	transcribed_unprocessed_pseudogene	DNM1P51	2	ENST00000558801.1	processed_transcript	DNM1P51-001	0.789715899957064	0.214250807038243	5.11873849970104	4.40195905722417e-07	1.41014013679327e-06	5.21097931955074	1.55571101230162	0.0175370050794349	9.12880212804235	2.11285677783822e-07	4.45805971777642e-05	4.45230426372622
HAVANA	transcript	ENSG00000235370.6	transcribed_unprocessed_pseudogene	DNM1P51	2	ENST00000558149.1	transcribed_unprocessed_pseudogene	DNM1P51-002	0.0666146377656501	0.0366969058434387	2.61676709764962	0.00914661269796123	0.01752628642237	-4.1484951103902	0	0	0	1	1	-10.3597524836655
HAVANA	transcript	ENSG00000272887.1	transcribed_unprocessed_pseudogene	CSPG4P5	1	ENST00000558731.1	transcribed_unprocessed_pseudogene	CSPG4P5-002	0.0894868563753212	-0.00620493826723077	-0.361636710987173	0.717777002113226	0.804777279564504	-7.48101516164589	0.0347736062483065	0.000766030168543105	1.05569931559197	0.308339699412212	0.564194212462611	-9.78589762933916
HAVANA	transcript	ENSG00000259538.1	transcribed_unprocessed_pseudogene	UBE2Q2P11	1	ENST00000559691.1	transcribed_unprocessed_pseudogene	UBE2Q2P11-001	0.0838053358605965	0.0443081836145532	1.88118533507083	0.0605301915275951	0.0993369125908346	-5.78448368530875	0.3936214949922	0.0123597847851879	3.11104414146377	0.00738046404855029	0.0427645447693092	-6.39568587970797
HAVANA	transcript	ENSG00000259774.1	lincRNA	RP11-182J1.13	2	ENST00000559866.1	lincRNA	RP11-182J1.13-001	0.398580354272589	0.133389594667931	4.70738337572771	3.25740342642683e-06	9.52567681365458e-06	3.28525652163647	0.946984442546626	0.0132018044997767	10.2936969227572	4.59697086488659e-08	2.34550587728985e-05	6.06745366378383
HAVANA	transcript	ENSG00000197627.3	unprocessed_pseudogene	UBE2Q2P12	1	ENST00000414573.1	unprocessed_pseudogene	UBE2Q2P12-001	0.00587027621522683	-0.00304775220490812	-0.424080285906716	0.671690493340291	0.765958465191279	-7.45650922400637	0.368955233855178	0.00430148231102528	0.830037820451612	0.419943406489956	0.685800152003742	-10.0000326784256
HAVANA	transcript	ENSG00000259302.1	unprocessed_pseudogene	RP11-182J1.11	2	ENST00000558652.1	unprocessed_pseudogene	RP11-182J1.11-001	0	0	0	1	1	-7.54634944069386	0	0	0	1	1	-10.3597524836655
HAVANA	transcript	ENSG00000230373.8	transcribed_unprocessed_pseudogene	GOLGA6L5P	2	ENST00000414190.6	processed_transcript	GOLGA6L5P-003	0.702037748812928	0.230429260608747	6.09400292846168	2.20801483985281e-09	8.96088766875556e-09	10.3471192463469	0.978736510126846	0.0078822281315026	2.80675791222271	0.0135971428447471	0.0674630113693784	-6.99591409369524
HAVANA	transcript	ENSG00000230373.8	transcribed_unprocessed_pseudogene	GOLGA6L5P	1	ENST00000515341.6	transcribed_unprocessed_pseudogene	GOLGA6L5P-001	0.499072410987985	-0.0186198885631463	-0.504018820375013	0.614471181735169	0.716680560242325	-7.41945701950618	0.791068273667517	0.00926767893914073	5.28052995299925	0.000102618787675714	0.00189326984477017	-2.0409002298744
HAVANA	transcript	ENSG00000230373.8	transcribed_unprocessed_pseudogene	GOLGA6L5P	2	ENST00000559768.1	processed_transcript	GOLGA6L5P-002	0.000862598236064315	0.00215380643950046	0.947760764119514	0.343711192786164	0.452138961999924	-7.09795722618622	0	0	0	1	1	-10.3597524836655
HAVANA	transcript	ENSG00000259244.1	processed_transcript	RP11-182J1.12	2	ENST00000560239.1	processed_transcript	RP11-182J1.12-001	1.57187274794556	0.166818570529927	2.8669446513249	0.00432023021549192	0.00871472534011216	-3.47329232914072	2.15823203856955	0.0218093412261227	8.17764206386878	8.18057133654454e-07	8.93943201504973e-05	3.0220694998671
HAVANA	transcript	ENSG00000189136.8	transcribed_unprocessed_pseudogene	UBE2Q2P1	1	ENST00000354771.8	transcribed_unprocessed_pseudogene	UBE2Q2P1-001	0.342128014466012	0.0394786173476877	1.85553179722103	0.0641112969831085	0.104643043736802	-5.83204424346486	0.170081497989451	0.0013179945713529	0.691821015555036	0.499953535823329	0.764142392179322	-10.1081021900555
HAVANA	transcript	ENSG00000189136.8	transcribed_unprocessed_pseudogene	UBE2Q2P1	2	ENST00000339094.5	processed_transcript	UBE2Q2P1-002	0.752755549931075	0.0378504153592097	1.27918694913474	0.201427282417146	0.288091830816261	-6.73013093191659	1.02599218907633	0.0115575124877841	6.78342181646854	7.26915274862334e-06	0.000330541163804183	0.723038616558616
HAVANA	transcript	ENSG00000189136.8	transcribed_unprocessed_pseudogene	UBE2Q2P1	2	ENST00000559958.1	processed_transcript	UBE2Q2P1-006	0.217253667693957	0.00386248909119208	0.115613140310183	0.908005778418737	0.950063593127909	-7.53967120352644	0.270120635401085	0.00108348307955209	0.238059250351955	0.815158786606936	1	-10.3295258622456
HAVANA	transcript	ENSG00000189136.8	transcribed_unprocessed_pseudogene	UBE2Q2P1	2	ENST00000559010.1	retained_intron	UBE2Q2P1-005	1.20314389562812	0.0988436451710378	1.9720001225519	0.0491628532201849	0.0821903861317493	-5.61094658969448	1.76358680493345	0.0242982978376718	9.02754396847124	2.42854220116992e-07	4.72431842660375e-05	4.3050264479907
HAVANA	transcript	ENSG00000189136.8	transcribed_unprocessed_pseudogene	UBE2Q2P1	2	ENST00000558251.5	processed_transcript	UBE2Q2P1-004	1.10339093879452	0.229291042377953	4.06038029377799	5.68958869664332e-05	0.000145419600607781	0.557128581789333	1.44190404052623	0.00935003202014624	1.76416161042016	0.0987052027894791	0.281022850970487	-8.85271222100508
HAVANA	transcript	ENSG00000189136.8	transcribed_unprocessed_pseudogene	UBE2Q2P1	2	ENST00000561403.5	processed_transcript	UBE2Q2P1-007	0.0483849138472442	-0.00771763078402555	-0.358089590195425	0.720428089036562	0.80691199285091	-7.48229037644258	0.387119573177511	0.00574327433326205	1.4533263838466	0.167383933259658	0.389573655495707	-9.30586961769915
HAVANA	transcript	ENSG00000189136.8	transcribed_unprocessed_pseudogene	UBE2Q2P1	2	ENST00000559871.1	processed_transcript	UBE2Q2P1-003	0.104895168221763	0.0378733200511027	2.28518693402371	0.0227216336044016	0.040646500883175	-4.95084323410019	0.225830667375359	0.00445118771003673	2.42058127490487	0.0291080379930887	0.11761252659102	-7.72901959105469
HAVANA	transcript	ENSG00000259728.5	transcribed_unprocessed_pseudogene	LINC00933	2	ENST00000560917.1	processed_transcript	LINC00933-003	0.0687232732959196	0.0299497580950592	2.06935186129813	0.0390286063523215	0.0666559557519829	-5.41597849522146	0.0720646094759556	0.000297843484378951	0.19831904043944	0.845542855630797	1	-10.3387627607295
HAVANA	transcript	ENSG00000259728.5	transcribed_unprocessed_pseudogene	LINC00933	1	ENST00000559812.1	transcribed_unprocessed_pseudogene	LINC00933-002	0.0241586035756217	0.0185323749032166	1.5300613403492	0.126636852019923	0.192222556578807	-6.37940876733901	0.0406192840231187	-0.000928440777671285	-0.503211780625815	0.622355646030653	0.87045663260003	-10.2255964593644
HAVANA	transcript	ENSG00000259728.5	transcribed_unprocessed_pseudogene	LINC00933	2	ENST00000558345.5	processed_transcript	LINC00933-004	0.0131037763010952	0.00228610867531818	0.421823415750817	0.673336047813869	0.767417807400914	-7.45746273190224	0.0159800661895046	-0.00049658543283827	-0.890158888928641	0.387878723706446	0.65195500026766	-9.94744504763875
HAVANA	transcript	ENSG00000259728.5	transcribed_unprocessed_pseudogene	LINC00933	2	ENST00000560306.1	processed_transcript	LINC00933-005	0.00138399955074212	-0.00133159196508449	-1.13037384918879	0.258863158078974	0.356608303564062	-6.90876297010501	0.0673109668226457	0.00364815684956987	2.30911257512491	0.0360932606869075	0.137346246616069	-7.93245174177784
HAVANA	transcript	ENSG00000259728.5	transcribed_unprocessed_pseudogene	LINC00933	2	ENST00000557887.1	processed_transcript	LINC00933-001	0.271650500683388	0.13636746462267	9.66497465023299	2.28958592780502e-20	2.87976488978206e-19	35.2159335901041	0.23581444128687	0.00270166363901187	2.68825463512949	0.0172119247503918	0.0803067805357815	-7.22492177816812
HAVANA	transcript	ENSG00000275120.2	antisense	RP11-182J1.18	2	ENST00000618330.2	antisense	RP11-182J1.18-001	0.380483790073194	0.102749980268364	5.5686758050807	4.20532258706294e-08	1.49571819365828e-07	7.48263545975117	0.44108156012166	0.0031107328770283	3.47778496858223	0.00351616798760735	0.024617186084169	-5.6568533570835
HAVANA	transcript	ENSG00000176371.13	protein_coding	ZSCAN2	2	ENST00000540936.1	protein_coding	ZSCAN2-011	0.19145760735295	-0.0422401479870499	-1.6320916499806	0.10329267979652	0.160580314929556	-6.21901727840172	0.151574505132535	-0.00321077241166047	-1.30263053132199	0.212964851867677	0.456823843532163	-9.5021072387257
HAVANA	transcript	ENSG00000176371.13	protein_coding	ZSCAN2	2	ENST00000448803.6	protein_coding	ZSCAN2-007	0.249720073354687	0.0593544847687267	2.38732955776781	0.0173435353578988	0.0317139024512918	-4.71498059976124	0.5404975705461	0.00459575383716966	1.50634774700541	0.153402020746699	0.367496599324862	-9.23299285679821
HAVANA	transcript	ENSG00000176371.13	protein_coding	ZSCAN2	2	ENST00000546275.1	protein_coding	ZSCAN2-012	0.0029046620838286	0.00163674274938871	0.356589449537739	0.721550298298443	0.807851091159168	-7.48282590742854	0.0276203932507814	0.000829496622788155	0.941732302312093	0.361721015126314	0.623296076924412	-9.8997141419787
HAVANA	transcript	ENSG00000176371.13	protein_coding	ZSCAN2	2	ENST00000546148.5	protein_coding	ZSCAN2-006	0.127502225939085	0.102708396524623	5.51927592987842	5.48591640203068e-08	1.92787299399281e-07	7.22492465751736	0.255726337672241	0.000515403552772823	0.136557586860104	0.893254154448891	1	-10.3497934303139
HAVANA	transcript	ENSG00000176371.13	protein_coding	ZSCAN2	2	ENST00000442073.3	protein_coding	ZSCAN2-013	0.00344685818448745	0.00244744677299566	0.638365304803631	0.523529527883277	0.633764167220797	-7.34282638211201	0.0704283130814777	0.00186813714044317	1.16670112338703	0.262118878751789	0.511265919952481	-9.66441137646918
HAVANA	transcript	ENSG00000176371.13	protein_coding	ZSCAN2	2	ENST00000334141.7	protein_coding	ZSCAN2-002	0.18147417361627	0.112888864404007	6.91258903529761	1.46410246665204e-11	7.41461136776391e-11	15.2476089134481	0.327972952625375	0.00200358904688747	0.963013291344556	0.351291416587489	0.611899652330863	-9.87932500292036
HAVANA	transcript	ENSG00000176371.13	protein_coding	ZSCAN2	2	ENST00000358472.3	protein_coding	ZSCAN2-004	0.240984805059666	0.189133129990868	8.73882567972858	3.61662556537252e-17	3.23649352107261e-16	27.9435566696809	0.411583725090755	-0.000147298797584877	-0.0429460718015393	0.9663289915444	1	-10.3587669210895
HAVANA	transcript	ENSG00000176371.13	protein_coding	ZSCAN2	2	ENST00000502939.2	protein_coding	ZSCAN2-014	0.456561049866252	0.156419642402723	5.75670942567034	1.50176501564379e-08	5.59100364155552e-08	8.48204279596974	0.12043624587697	0.000798302143857631	0.356129766919391	0.726860175190131	0.947622094534587	-10.2922696531978
HAVANA	transcript	ENSG00000176371.13	protein_coding	ZSCAN2	2	ENST00000379358.7	protein_coding	ZSCAN2-003	0.100404129748549	-0.00330231629531441	-0.2560823945578	0.797993023307267	0.868512884581982	-7.5135864116688	0.289685301281273	0.00640011571280842	3.03818671486683	0.0085479764086239	0.0477505300656124	-6.54074457143346
HAVANA	transcript	ENSG00000176371.13	protein_coding	ZSCAN2	2	ENST00000327179.6	protein_coding	ZSCAN2-001	0.00384446977202561	-0.00185430042163742	-0.307167426964475	0.75884441630227	0.838122083750346	-7.49921239762743	0.0301053106107817	0.00206436415616789	1.62647940829263	0.125328399825703	0.326762104409075	-9.06095137287649
HAVANA	transcript	ENSG00000176371.13	protein_coding	ZSCAN2	1	ENST00000541040.5	protein_coding	ZSCAN2-008	0.0664608462933175	0.0375628151597426	2.1836931863606	0.0294509912332816	0.0515421208784734	-5.17520160933442	0.0101294743440459	-0.000540238631682446	-1.2119826911039	0.244855337121241	0.494798760540921	-9.61195801411822
HAVANA	transcript	ENSG00000176371.13	protein_coding	ZSCAN2	1	ENST00000538076.5	protein_coding	ZSCAN2-009	0.0245330124621568	0.0201337462872595	1.83635316137648	0.0669016898789348	0.108734066028248	-5.86717987293046	0.00254535115041921	-0.000135752061355691	-1.07560020404272	0.299638519091728	0.55405101983717	-9.76487413625985
HAVANA	transcript	ENSG00000176371.13	protein_coding	ZSCAN2	2	ENST00000540894.5	nonsense_mediated_decay	ZSCAN2-010	0.05306537446461	0.0257082516379252	1.92707411973385	0.0545392841601188	0.090373417534209	-5.69780247078002	0.128745436018826	0.000493017779896222	0.238993383493922	0.81444805560689	1	-10.3292886467293
HAVANA	transcript	ENSG00000176371.13	protein_coding	ZSCAN2	1	ENST00000485222.2	protein_coding	ZSCAN2-005	0.0199546116515199	0.0136605151975825	2.24030664963634	0.0255115043160912	0.0452005383269235	-5.05128569616443	0	0	0	1	1	-10.3597524836655
HAVANA	transcript	ENSG00000176371.13	protein_coding	ZSCAN2	2	ENST00000303310.2	processed_transcript	ZSCAN2-015	0.668785141240103	0.0292832114340255	0.624662903023056	0.53247857547419	0.642228797654722	-7.35146639097336	0.0435247078909299	-0.00157087235203738	-1.15355439374445	0.2673015781674	0.516848477868038	-9.679330838227
HAVANA	transcript	ENSG00000256278.1	antisense	RP11-182J1.5	2	ENST00000542197.1	antisense	RP11-182J1.5-001	0.183742797190227	0.0587084443574991	4.19083292179066	3.28903738690826e-05	8.62836439916512e-05	1.07709607266325	0.278514578588945	0.00614967436535484	4.66007943632064	0.000334106106986596	0.00436290204375676	-3.261225090167
HAVANA	transcript	ENSG00000276278.1	antisense	RP11-182J1.3	2	ENST00000621980.1	antisense	RP11-182J1.3-001	0.544961698455028	0.189449615247476	7.51833666975842	2.60399618520099e-13	1.57605312616623e-12	19.1998589581768	0.75182865047022	0.00600861216107927	1.67575943874033	0.115158231876162	0.312381970190143	-8.98772483970515
HAVANA	transcript	ENSG00000176700.19	transcribed_unprocessed_pseudogene	SCAND2P	2	ENST00000348993.9	processed_transcript	SCAND2P-001	1.03133336824192	0.532673375725388	14.1187956783306	2.62119202065668e-38	2.59004888407323e-36	76.17359163562	1.21571315364409	0.0107575368536025	5.65204609835155	5.18227735495156e-05	0.0011850945274179	-1.33071211435982
HAVANA	transcript	ENSG00000176700.19	transcribed_unprocessed_pseudogene	SCAND2P	2	ENST00000427525.2	processed_transcript	SCAND2P-002	0.339445804550751	0.0618641130019509	3.21438660165492	0.00139209049334791	0.00300551153289822	-2.43697388591234	0.960895470467024	0.0133473018999538	5.3090699871342	9.73085724022321e-05	0.00182535345163767	-1.9857594463861
HAVANA	transcript	ENSG00000176700.19	transcribed_unprocessed_pseudogene	SCAND2P	2	ENST00000558612.1	processed_transcript	SCAND2P-008	0.0323396325507738	0.00746730020488333	0.472794428392216	0.636567112809897	0.735968791130328	-7.43468877437134	0.0314686900741332	0.00111850278528783	1.09901375560283	0.289635023195395	0.54256298335422	-9.7397120861121
HAVANA	transcript	ENSG00000176700.19	transcribed_unprocessed_pseudogene	SCAND2P	2	ENST00000530891.3	processed_transcript	SCAND2P-004	0.195128539385448	0.120057312949214	5.60481093993318	3.45789174742489e-08	1.24068264092614e-07	7.67242919704403	0.408521586599178	-0.0067479261100537	-2.35263211676413	0.0331960185539165	0.129430342040694	-7.85353695350984
HAVANA	transcript	ENSG00000176700.19	transcribed_unprocessed_pseudogene	SCAND2P	2	ENST00000560416.5	processed_transcript	SCAND2P-005	0.00627752660824837	0.00721861571922118	1.91298315971485	0.0563237337079908	0.0930438354269953	-5.72463847100319	0.00840578447926535	-0.000192132216668922	-0.497349950259487	0.626382031138678	0.87045663260003	-10.228677705349
HAVANA	transcript	ENSG00000176700.19	transcribed_unprocessed_pseudogene	SCAND2P	1	ENST00000541103.2	transcribed_unprocessed_pseudogene	SCAND2P-011	0.000733296690071064	0.00109859120875883	1.08787948849353	0.277174835229216	0.377843805960797	-6.9557437590552	0	0	0	1	1	-10.3597524836655
HAVANA	transcript	ENSG00000176700.19	transcribed_unprocessed_pseudogene	SCAND2P	2	ENST00000560678.5	processed_transcript	SCAND2P-006	0.924584788374338	0.26652233675138	6.80222448248177	2.96479349161054e-11	1.45446806829077e-10	14.5568122765617	1.38511361918855	0.0108191536439748	3.14380498380104	0.00690828696568425	0.0407595985752713	-6.33023127457859
HAVANA	transcript	ENSG00000176700.19	transcribed_unprocessed_pseudogene	SCAND2P	2	ENST00000560543.5	processed_transcript	SCAND2P-009	0.154005310116401	0.0137052990598226	0.678843282421227	0.497552699179258	0.609055972091448	-7.31621012836105	0.0650674018684804	0.000146802078740178	0.112882901290403	0.911667838888252	1	-10.3529458735758
HAVANA	transcript	ENSG00000176700.19	transcribed_unprocessed_pseudogene	SCAND2P	2	ENST00000558508.1	processed_transcript	SCAND2P-010	0.852294976461198	0.292255507816231	6.06944545423042	2.54639815781022e-09	1.0265758759675e-08	10.2082284149891	1.09395598237397	0.012965571717075	3.41134453278876	0.00402201176209342	0.0272317908014375	-5.79151417595949
HAVANA	transcript	ENSG00000254779.4	transcribed_processed_pseudogene	EGLN1P1	1	ENST00000531623.3	transcribed_processed_pseudogene	EGLN1P1-001	0.037530399425973	0.0479651599885358	3.5125193640571	0.000484306945723219	0.00110996590640615	-1.45732150320435	0	0	0	1	1	-10.3597524836655
HAVANA	transcript	ENSG00000177082.12	protein_coding	WDR73	2	ENST00000434634.6	protein_coding	WDR73-001	0.676649654809993	0.191637940860619	7.51437137806466	2.67585817036518e-13	1.61745408108251e-12	19.1731205089243	1.06119585139202	0.0109634646023458	6.16349905131424	2.08642754538172e-05	0.000647478126634588	-0.381391066819262
HAVANA	transcript	ENSG00000177082.12	protein_coding	WDR73	2	ENST00000559994.5	retained_intron	WDR73-007	0.139029397372689	0.0880629806749681	4.30428573129279	2.01806822859852e-05	5.42001458401493e-05	1.54174823126799	0.18142994932819	-0.0022463894822616	-0.837996078375645	0.415602301204013	0.6811627884252	-9.99326275858556
HAVANA	transcript	ENSG00000177082.12	protein_coding	WDR73	2	ENST00000398528.7	processed_transcript	WDR73-002	0.372064307328749	-0.00949359193528259	-0.280579502622131	0.779149529325822	0.854299418623259	-7.50701882604035	0.486344078643559	-0.0103095231848712	-2.09450932260109	0.0541814506489417	0.183949115149962	-8.3109999231329
HAVANA	transcript	ENSG00000177082.12	protein_coding	WDR73	2	ENST00000559015.5	retained_intron	WDR73-003	0.265235630787695	-0.0222424347887523	-0.966291919788902	0.334367416617862	0.441843617214532	-7.08026799517967	0.554366627341981	0.00234565659937722	0.413556857244371	0.685236460682983	0.914067403206849	-10.2688883771439
HAVANA	transcript	ENSG00000177082.12	protein_coding	WDR73	2	ENST00000559126.5	retained_intron	WDR73-005	0.295614993699861	-0.037968069563373	-1.10157503300936	0.271178896457151	0.370923726532579	-6.94079789093769	0.543590898121194	-0.000560973513732091	-0.105181370605881	0.917669801953619	1	-10.3538426225568
HAVANA	transcript	ENSG00000177082.12	protein_coding	WDR73	2	ENST00000558608.1	retained_intron	WDR73-008	0.0345061522452338	-0.0214549380443076	-2.18808395481479	0.0291277069384202	0.0510331745339273	-5.16570232251384	0.258005464659924	-0.00201465125118638	-0.570441952241793	0.577091577180412	0.8357740105145	-10.1877754013207
HAVANA	transcript	ENSG00000177082.12	protein_coding	WDR73	2	ENST00000560966.5	retained_intron	WDR73-006	0.676986801920482	0.188571648434652	7.10066262157199	4.31006883479863e-12	2.29927301352463e-11	16.4458444963527	1.17484381463718	0.0136513693276872	9.68008959247565	1.00912624330577e-07	3.19791324573826e-05	5.23439266268995
HAVANA	transcript	ENSG00000177082.12	protein_coding	WDR73	2	ENST00000559224.5	nonsense_mediated_decay	WDR73-020	0.0129355387447534	-0.000391424761662188	-0.0587574017955391	0.953168921619483	0.982291944060184	-7.544624488963	0.0236014647517265	-0.000202821803439922	-0.24024114529911	0.813498965244852	1	-10.32897034993
HAVANA	transcript	ENSG00000177082.12	protein_coding	WDR73	2	ENST00000558521.5	nonsense_mediated_decay	WDR73-013	0.0920377763902124	0.061109153100684	4.00251596117823	7.22146447452788e-05	0.000182506727192264	0.331413445935302	0.099868428083477	0.00205899300170936	1.58002816838877	0.135613849117122	0.338638988303473	-9.12858414087164
HAVANA	transcript	ENSG00000177082.12	protein_coding	WDR73	2	ENST00000559452.5	retained_intron	WDR73-014	0.138292515601976	0.044189197495126	2.54177170600372	0.0113313840176615	0.021383079374635	-4.33923035531526	0.195239856070033	-0.00198929421198711	-0.95535316952886	0.355021070180144	0.615977969497179	-9.88671040060315
HAVANA	transcript	ENSG00000177082.12	protein_coding	WDR73	2	ENST00000561329.5	retained_intron	WDR73-004	0.0313815585544093	-0.0147926733313555	-1.47214900276614	0.1416126840162	0.212262885222039	-6.46588517100291	0	0	0	1	1	-10.3597524836655
HAVANA	transcript	ENSG00000177082.12	protein_coding	WDR73	2	ENST00000559178.5	nonsense_mediated_decay	WDR73-021	0.0171946715973657	0.00763278737387252	1.20990191111934	0.226890866932654	0.318953957538513	-6.81602812411165	0.0267923455394994	0.000953656501833634	1.17882434292264	0.257408013258008	0.506254658674174	-9.65052936257617
HAVANA	transcript	ENSG00000177082.12	protein_coding	WDR73	2	ENST00000560835.5	processed_transcript	WDR73-012	0.0404383866783837	-0.00298589802671803	-0.216079709663857	0.829014144596308	0.891707581771641	-7.523022335922	0.0164346438382892	0.000125216334006013	0.166010849827996	0.870435771998565	1	-10.3450386323935
HAVANA	transcript	ENSG00000177082.12	protein_coding	WDR73	2	ENST00000560088.5	retained_intron	WDR73-019	0.00204147690682386	-0.00171025926463872	-0.531913367816184	0.595023339488689	0.699279063616006	-7.40502692800359	0.00801916357620177	-0.00018329516745604	-0.496756793140378	0.6267901500939	0.870483312129853	-10.2289875520083
HAVANA	transcript	ENSG00000177082.12	protein_coding	WDR73	2	ENST00000561447.5	processed_transcript	WDR73-016	0.021267422019098	-0.00485009797808741	-0.520576804919821	0.602893111267139	0.706418830844583	-7.41098506480811	0	0	0	1	1	-10.3597524836655
HAVANA	transcript	ENSG00000177082.12	protein_coding	WDR73	2	ENST00000560252.5	retained_intron	WDR73-009	0.380434508412475	-0.0755913216106266	-2.85393842941129	0.0044980884177962	0.00904952368511932	-3.50986581785927	0.20051294873743	-0.00100208393440628	-0.494539733463449	0.628316705859354	0.87055901462582	-10.2301425094277
HAVANA	transcript	ENSG00000177082.12	protein_coding	WDR73	2	ENST00000558019.5	retained_intron	WDR73-011	0.116210231848354	0.0588742822478201	2.28640829250205	0.0226495817560489	0.0405308956674142	-4.9480825523139	0.0267493451050762	-0.0014266317389374	-1.22152897165577	0.241330804920917	0.493554373740185	-9.60069117722186
HAVANA	transcript	ENSG00000177082.12	protein_coding	WDR73	2	ENST00000560182.5	retained_intron	WDR73-015	0.0355199375222738	0.000326153643132771	0.0280301498191854	0.977649340007807	0.999149273727588	-7.54595688273692	0.0455580776256598	-0.00158200899327764	-1.73444961536522	0.103988705661826	0.291369506515629	-8.89860067666994
HAVANA	transcript	ENSG00000177082.12	protein_coding	WDR73	2	ENST00000559877.5	retained_intron	WDR73-018	0.127336524917303	0.022516566964264	1.03079157124516	0.303139215640268	0.407199641966814	-7.01603851308737	0.300148950658649	-0.0040353226719743	-1.16786560544099	0.2616635407842	0.510806917916029	-9.66308311218735
HAVANA	transcript	ENSG00000177082.12	protein_coding	WDR73	2	ENST00000558487.1	retained_intron	WDR73-017	0.064363518517437	0.0725997504011056	3.8631836725323	0.000126711703195563	0.000311589223778603	-0.199606023386944	0.172485703058819	0.00361684157491803	0.780174525112566	0.447808739889066	0.714293338689818	-10.0411062002796
HAVANA	transcript	ENSG00000177082.12	protein_coding	WDR73	2	ENST00000561434.1	retained_intron	WDR73-010	0.0205965195122234	-0.00306840357590905	-0.282480722509563	0.777692359808736	0.853077869410196	-7.50648405098237	0.121067140934964	-0.000691415760170077	-0.264214808122658	0.795324296180926	1	-10.322535753557
ENSEMBL	transcript	ENSG00000277578.1	misc_RNA	Metazoa_SRP	3	ENST00000613066.1	misc_RNA	Metazoa_SRP.162-201	1.25826096540603	0.238001659228505	3.58580176311944	0.000369198010249335	0.000858054929336254	-1.20385378936779	0	0	0	1	1	-10.3597524836655
HAVANA	transcript	ENSG00000197696.9	protein_coding	NMB	2	ENST00000360476.7	protein_coding	NMB-001	0.567887285485091	0.0902968497320577	2.70745738019355	0.00701325626590354	0.0136889541475299	-3.91064055577174	0.676257378252848	-0.00259442578210903	-2.12204785105781	0.0514626455341439	0.177320502419466	-8.26348049368337
HAVANA	transcript	ENSG00000197696.9	protein_coding	NMB	2	ENST00000394588.3	protein_coding	NMB-002	0.307254896623307	0.0741882351569645	2.86019365940342	0.00441173471961314	0.00888735189001841	-3.49229619831811	0.407876774367678	-0.00177519254248642	-0.753326644855765	0.463283442662953	0.729877529564676	-10.0622523796467
ENSEMBL	transcript	ENSG00000140612.13	protein_coding	SEC11A	1	ENST00000559729.5	protein_coding	SEC11A-201	0.366337002704457	0.0518262502495571	2.34908839461378	0.0192094802477227	0.0348434124443863	-4.80446642375204	0.196360654321467	-0.00302216164346014	-1.74108394728207	0.102787871856869	0.288903190325077	-8.8883984965299
HAVANA	transcript	ENSG00000140612.13	protein_coding	SEC11A	2	ENST00000559376.1	retained_intron	SEC11A-007	0.399686660684186	0.149685723656448	8.15690854195715	2.82289943151427e-15	2.07757191011127e-14	23.649449517673	0.206568568111662	0.00347675865453276	3.50133746225352	0.00335259746735961	0.0237624947246324	-5.60905802364094
HAVANA	transcript	ENSG00000140612.13	protein_coding	SEC11A	1	ENST00000558134.5	protein_coding	SEC11A-008	0.0728283803225469	0.106906651123251	6.79876100870388	3.03073243752651e-11	1.48525850354963e-10	14.5352826169954	0.204864085367286	-0.00498772749166927	-1.19101317734381	0.252737400498925	0.501588497466235	-9.63645290412804
HAVANA	transcript	ENSG00000140612.13	protein_coding	SEC11A	2	ENST00000560266.5	protein_coding	SEC11A-004	1.77021184941206	0.238236963615154	4.81964295358814	1.91301796430132e-06	5.73242960676413e-06	3.79625025861417	2.51666916772724	-0.00340990799657445	-0.750559338366001	0.464897035122123	0.731365723412267	-10.0643931061523
HAVANA	transcript	ENSG00000140612.13	protein_coding	SEC11A	2	ENST00000268220.11	protein_coding	SEC11A-001	0.230109097068923	0.0258585642791498	1.17708638096903	0.239723631108559	0.334155264486096	-6.85505270139083	0.842408599945658	0.000633168662837747	0.17646764680124	0.862362058492147	1	-10.3431286882022
HAVANA	transcript	ENSG00000140612.13	protein_coding	SEC11A	2	ENST00000558217.5	protein_coding	SEC11A-009	0.0609074306100052	0.0209769583595495	2.02597288491979	0.0433004927031194	0.0732544067521174	-5.50399561638396	0.239628420807853	-0.00475575278930743	-2.37230587238013	0.0319596483828819	0.125901722832378	-7.81764471586654
HAVANA	transcript	ENSG00000140612.13	protein_coding	SEC11A	2	ENST00000558924.1	retained_intron	SEC11A-006	0.601538752879844	0.230181091118022	9.09929502787247	2.18663234251267e-18	2.21983299275713e-17	30.7121932639372	1.39701561718921	0.0196850515436057	7.34104925844584	2.94389924664161e-06	0.000186809500096758	1.6727878901957
HAVANA	transcript	ENSG00000140612.13	protein_coding	SEC11A	1	ENST00000455959.7	protein_coding	SEC11A-002	0.974676568024899	0.283723858128779	6.89252393278723	1.66559943602201e-11	8.38532566219768e-11	15.1213338411615	1.13425700830113	-0.00618800784772385	-1.36145041937981	0.19410604841835	0.430378391114766	-9.42748123157139
HAVANA	transcript	ENSG00000140612.13	protein_coding	SEC11A	2	ENST00000560409.5	nonsense_mediated_decay	SEC11A-005	0.802397849174291	0.344493941146153	8.42992666711861	3.75479413255313e-16	3.0256142825928e-15	25.6365305565186	0.484551497134357	0.00969214937037734	1.57628385311761	0.136473503898313	0.339979513546861	-9.13397580699631
HAVANA	transcript	ENSG00000140612.13	protein_coding	SEC11A	2	ENST00000558196.1	protein_coding	SEC11A-003	1.26431960775115	0.408021568724711	8.40516808063599	4.51753001617132e-16	3.6111929735357e-15	25.4542998397047	0.241863589399897	0.00683306567882016	1.22224916160996	0.241066516781917	0.493554373740185	-9.59983826488795
HAVANA	transcript	ENSG00000259654.1	antisense	RP11-245C17.2	2	ENST00000558044.1	antisense	RP11-245C17.2-001	1.0908351531117	0.432982149478629	8.69741402080172	4.96665813263549e-17	4.38234016196672e-16	27.6307134840037	0.517630330855697	0.00511534935300853	1.49415341991392	0.156527869128435	0.372546818370481	-9.24992388072308
HAVANA	transcript	ENSG00000166716.9	protein_coding	ZNF592	2	ENST00000560079.6	protein_coding	ZNF592-001	1.34686321767679	0.632316898693084	13.7585830360984	9.87963482373511e-37	8.04616793327064e-35	72.568968388864	2.00941349045826	0.0137018061694648	6.25189129058977	1.78939180363704e-05	0.000586525191261225	-0.220786942879661
HAVANA	transcript	ENSG00000166716.9	protein_coding	ZNF592	2	ENST00000559607.1	nonsense_mediated_decay	ZNF592-003	0.0949160107479543	0.282377096485296	9.54167263092682	6.28353417267731e-20	7.5332614330936e-19	34.2181744781364	1.39584489452904	0.0234857727088745	6.65040488085578	9.07424182154465e-06	0.000380723420988373	0.490382280808374
ENSEMBL	transcript	ENSG00000166716.9	protein_coding	ZNF592	3	ENST00000299927.4	protein_coding	ZNF592-201	0	0	0	1	1	-7.54634944069386	0.233083518713227	0.000870675594150867	0.72615914709977	0.479273472426915	0.745493932148767	-10.0829522785218
HAVANA	transcript	ENSG00000166716.9	protein_coding	ZNF592	2	ENST00000618477.1	processed_transcript	ZNF592-004	0.00170694414483381	0.00227188618055227	0.47615509482797	0.63417283542634	0.733982202123497	-7.43309610776925	0.0481512484496307	0.00330179989368896	1.62759096954078	0.125090723705745	0.326762104409075	-9.05931624164798
HAVANA	transcript	ENSG00000259415.1	sense_intronic	RP11-7M10.2	2	ENST00000559666.1	sense_intronic	RP11-7M10.2-001	0.643719952413012	0.0663730787829598	1.84233919069927	0.0660201833103532	0.107448945045644	-5.85625200663156	0.629742665089629	0.00692386385120441	2.4730995558699	0.0262809455584145	0.109311507091071	-7.63174892617927
HAVANA	transcript	ENSG00000136383.6	protein_coding	ALPK3	2	ENST00000258888.5	protein_coding	ALPK3-001	0.247416250319073	0.152806750022563	9.37390544048787	2.44728266071335e-19	2.7536906364143e-18	32.8748457971684	0.6013729721659	0.00882265297039683	7.27816749000252	3.25307410986091e-06	0.000198618860770336	1.56773934493377
HAVANA	transcript	ENSG00000136383.6	protein_coding	ALPK3	2	ENST00000558077.1	retained_intron	ALPK3-002	0.196286681036577	0.0963266372395665	3.92532636199644	9.88107127220614e-05	0.000245953759417323	0.0350465695658579	0.225248409991043	-0.0038039237021152	-1.3335742557739	0.202868334033511	0.442843567556866	-9.46316962258595
ENSEMBL	transcript	ENSG00000200991.1	snoRNA	SNORA25	3	ENST00000364121.1	snoRNA	SNORA25.6-201	0.00206340568244752	-0.00594652453752672	-0.819629819568073	0.412819489166311	0.524981936911948	-7.21092472890088	0.178873804526054	-0.00408854410345265	-0.714647207786382	0.486148495445908	0.751988583306324	-10.0915104311862
HAVANA	transcript	ENSG00000156222.11	protein_coding	SLC28A1	2	ENST00000338602.6	protein_coding	SLC28A1-002	0.00811892255751111	0.00863667339941685	3.40261259371377	0.000721241994226357	0.00161636606689831	-1.8281208088475	0	0	0	1	1	-10.3597524836655
ENSEMBL	transcript	ENSG00000156222.11	protein_coding	SLC28A1	3	ENST00000538177.5	protein_coding	SLC28A1-202	0.00526310906688865	0.00257221866434169	1.69241189000815	0.0911933184253636	0.143660045910387	-6.11937780837153	0.00795922160267555	-4.37296221072815e-05	-0.364585972691434	0.7206708246111	0.942777662354232	-10.2890416003587
ENSEMBL	transcript	ENSG00000156222.11	protein_coding	SLC28A1	3	ENST00000394573.5	protein_coding	SLC28A1-201	0.00354282868350598	0.00447299324865177	2.923444468326	0.00361949583610926	0.00738140570422357	-3.31254855830699	0	0	0	1	1	-10.3597524836655
HAVANA	transcript	ENSG00000156222.11	protein_coding	SLC28A1	2	ENST00000286749.3	protein_coding	SLC28A1-001	0.00488127071159222	0.00127957854668019	0.789867558267324	0.429981267428505	0.542410209355968	-7.23482721157903	0.0104026723232746	-0.000114430338520972	-0.470598400080454	0.644912464520528	0.881295276527026	-10.2422958273605
ENSEMBL	transcript	ENSG00000207037.1	snRNA	RNU6-339P	3	ENST00000384310.1	snRNA	RNU6-339P-201	0.0784252556811814	-0.0302229138228511	-0.788471647536165	0.430796263844781	0.54325287596872	-7.23592663933293	0.0734341440842076	-0.00391648768449107	-1.22293386071048	0.240815461713269	0.493554373740185	-9.59902700470478
ENSEMBL	transcript	ENSG00000212388.1	snRNA	RNU6-796P	3	ENST00000391086.1	snRNA	RNU6-796P-201	0.0296635202809843	-0.0114957577713326	-0.531935746907899	0.595007850681809	0.699265044404626	-7.40501503947014	0	0	0	1	1	-10.3597524836655
HAVANA	transcript	ENSG00000271044.1	processed_pseudogene	RP11-255M6.1	1	ENST00000604365.1	processed_pseudogene	RP11-255M6.1-001	0.0144317806992575	-0.00198640472984123	-0.493463983234734	0.621902452380764	0.723209535385413	-7.42471468111032	0.0413061890876037	0.000814381281562057	0.92062157474567	0.372277307358787	0.634955351564775	-9.9195412755309
HAVANA	transcript	ENSG00000073417.14	protein_coding	PDE8A	2	ENST00000310298.8	protein_coding	PDE8A-001	0.11697111343422	-0.012342419192928	-0.465118635462209	0.642049931449983	0.740719395543314	-7.43828417036898	0.0172415148939797	0.00013136392300175	0.232921796897283	0.81907058633713	1	-10.3308139990608
HAVANA	transcript	ENSG00000073417.14	protein_coding	PDE8A	2	ENST00000557957.5	protein_coding	PDE8A-005	1.900282798557	-0.0157963640382509	-0.29567970751213	0.767598013521969	0.845162370832512	-7.50267190924799	2.5134450954701	0.00555867223578579	1.36452738219671	0.19315795615946	0.428970299757679	-9.42350687142901
ENSEMBL	transcript	ENSG00000073417.14	protein_coding	PDE8A	3	ENST00000394553.5	protein_coding	PDE8A-201	0.0139370574805234	-0.0042424238281323	-0.477935033116048	0.632906285794036	0.732846631028003	-7.43224800484069	0.141996366852962	0.00973689372706026	2.2119007371591	0.0434456060006256	0.15702436622233	-8.10620695268227
HAVANA	transcript	ENSG00000073417.14	protein_coding	PDE8A	2	ENST00000339708.9	protein_coding	PDE8A-002	0.684504454180666	-0.0761418605814699	-1.74977491014046	0.0807734345700964	0.128907545334075	-6.02130810319353	0.243387203257835	-0.00501179038832571	-2.04564154730893	0.0593340031244136	0.196272613932264	-8.39449732398643
HAVANA	transcript	ENSG00000073417.14	protein_coding	PDE8A	2	ENST00000478717.5	nonsense_mediated_decay	PDE8A-003	0.776629010969928	0.111407662364098	2.24937506485092	0.0249249584559835	0.0442483167123935	-5.03114784766746	0.304122727998484	0.00514185366046551	0.993412715197811	0.336761542668826	0.595951978956199	-9.84950587363297
HAVANA	transcript	ENSG00000073417.14	protein_coding	PDE8A	2	ENST00000485596.5	nonsense_mediated_decay	PDE8A-004	1.15043182320335	0.158355619485215	3.25946220980178	0.00119261276161582	0.00259831491134253	-2.29418834788697	1.14844229930899	0.0042679823574515	0.950084368724954	0.357602399114566	0.61871196241989	-9.8917600452325
HAVANA	transcript	ENSG00000073417.14	protein_coding	PDE8A	2	ENST00000559742.5	nonsense_mediated_decay	PDE8A-006	0.0347424426546781	0.0135838314460236	0.62374741779302	0.533079235717624	0.642774831542401	-7.35203697708641	0.304648789191978	-0.00914506042679027	-1.81582406084907	0.0900807485168496	0.264341466024602	-8.77173111258528
HAVANA	transcript	ENSG00000073417.14	protein_coding	PDE8A	2	ENST00000559086.5	nonsense_mediated_decay	PDE8A-009	1.0638575086407	0.408143739100705	7.4204394629113	5.08311645998962e-13	2.98474690968925e-12	18.5430166614464	2.10683337996599	0.0154103821269661	3.40279125965793	0.00409221969109209	0.0275882851149272	-5.80882995793611
HAVANA	transcript	ENSG00000073417.14	protein_coding	PDE8A	2	ENST00000560789.5	retained_intron	PDE8A-007	0.662626541040647	0.168615315916444	5.63335903459882	2.96037577793278e-08	1.06999263475972e-07	7.82313777007136	0.971406888387779	0.0089254512977681	3.29925015020385	0.00504582444670528	0.0323095267834243	-6.01801895900228
HAVANA	transcript	ENSG00000073417.14	protein_coding	PDE8A	2	ENST00000557819.6	processed_transcript	PDE8A-010	0.409986267864715	0.0335889238168423	0.593115151649126	0.553373502072231	0.661435297697313	-7.37064713075239	1.37307099226633	0.0157318535431276	1.69091110390249	0.112178851001854	0.30680815790129	-8.96491268597718
HAVANA	transcript	ENSG00000073417.14	protein_coding	PDE8A	2	ENST00000558543.5	retained_intron	PDE8A-011	2.35057551473702	0.157584684338064	2.04430090674624	0.0414495122163865	0.0704250214569137	-5.46703123541263	2.91498591829647	0.0152763519425146	2.48923942226776	0.0254660630996248	0.106904633337756	-7.60168370250588
HAVANA	transcript	ENSG00000073417.14	protein_coding	PDE8A	2	ENST00000557954.1	retained_intron	PDE8A-012	1.73807574577856	0.195841328285897	2.67195259570404	0.00778837401082861	0.015094791711698	-4.00469730774517	2.02938734725758	0.0160287460851718	3.08233574093232	0.00782039444600805	0.0446446569074376	-6.4529306665856
HAVANA	transcript	ENSG00000073417.14	protein_coding	PDE8A	2	ENST00000561105.1	retained_intron	PDE8A-015	2.72756687924984	0.107296867552874	1.26384392016481	0.206877668638583	0.294728472799986	-6.74956231200707	2.02597636802028	0.0121352250286133	1.36899901049448	0.191786838499983	0.427004986810001	-9.41771873624146
HAVANA	transcript	ENSG00000073417.14	protein_coding	PDE8A	2	ENST00000561374.1	retained_intron	PDE8A-013	1.76571729593373	0.249477501219058	4.28947043111165	2.15232545817788e-05	5.76208172091073e-05	1.4804167326339	1.64764183191471	0.0136536478806848	2.98168433154127	0.00957718945190585	0.05197745383488	-6.65271206639022
HAVANA	transcript	ENSG00000073417.14	protein_coding	PDE8A	2	ENST00000560333.1	retained_intron	PDE8A-014	1.85021735308898	0.463847654150084	8.17842193679621	2.41227284489142e-15	1.78694491705551e-14	23.804225719644	1.86832027475827	0.0136024147220337	2.97911444887425	0.00962679439346212	0.0521761647434973	-6.65779286671212
HAVANA	transcript	ENSG00000073417.14	protein_coding	PDE8A	2	ENST00000561024.1	retained_intron	PDE8A-008	1.31486799582943	0.162786746586694	2.74866911715162	0.00620118202591451	0.0122066235926668	-3.79995409240708	1.95765745651069	0.0175022865457217	3.97301010567766	0.00129642577860398	0.0117536939630502	-4.64898076648867
HAVANA	transcript	ENSG00000259270.1	processed_pseudogene	RP11-561C5.1	2	ENST00000561005.1	processed_pseudogene	RP11-561C5.1-001	0.0550580566516324	0.121920054458339	5.88431048953507	7.34828679306706e-09	2.82692170509676e-08	9.17677203716285	0	0	0	1	1	-10.3597524836655
HAVANA	transcript	ENSG00000259449.1	processed_pseudogene	NIFKP8	1	ENST00000560500.1	processed_pseudogene	NIFKP8-001	0.0318642615340113	0.0670250649805965	9.41993741685561	1.68799858117921e-19	1.93266343352382e-18	33.2417790932148	0.0436601906196249	0.000870077782973408	1.62063976999722	0.126583440508061	0.326807118320593	-9.06952889737929
HAVANA	transcript	ENSG00000259295.6	transcribed_unprocessed_pseudogene	CSPG4P12	2	ENST00000558282.5	transcribed_unprocessed_pseudogene	CSPG4P12-002	0.352118662897314	0.098052045379392	3.1767145680048	0.00158201977209379	0.0033900078539855	-2.55484383432573	0.662431971608782	0.0105783394091728	6.00674436570724	2.74687400615034e-05	0.000780318779494087	-0.668740254320698
HAVANA	transcript	ENSG00000259295.6	transcribed_unprocessed_pseudogene	CSPG4P12	2	ENST00000559989.1	processed_transcript	CSPG4P12-001	1.08915664350967	0.325072505381159	6.52860400768194	1.63973323746819e-10	7.4596090250527e-10	12.8841577532829	2.25905873145579	0.0238489306580394	9.61559080190906	1.09845605807581e-07	3.27433249068734e-05	5.14457751930057
HAVANA	transcript	ENSG00000229212.7	transcribed_unprocessed_pseudogene	RP11-561C5.4	2	ENST00000560756.5	processed_transcript	RP11-561C5.4-005	0.0074908150459388	-0.00178707537161716	-0.737677503835815	0.461058085854734	0.573434097764573	-7.27461266939012	0.00743901942921638	-0.000293551225796989	-1.69666125161693	0.111065861962307	0.304754147398419	-8.95621923623263
HAVANA	transcript	ENSG00000229212.7	transcribed_unprocessed_pseudogene	RP11-561C5.4	2	ENST00000559481.5	transcribed_unprocessed_pseudogene	RP11-561C5.4-001	0.121927421561152	0.122885020589327	5.26332157679108	2.10729186686043e-07	6.9759386542354e-07	5.92233525188671	0.00446690719160678	-0.000238235050219028	-1.16878328960138	0.261305132226269	0.510454240977982	-9.6620355841079
HAVANA	transcript	ENSG00000229212.7	transcribed_unprocessed_pseudogene	RP11-561C5.4	2	ENST00000560811.5	processed_transcript	RP11-561C5.4-003	0.00735521207897216	0.00248184619149605	0.461193449782721	0.644861297178798	0.743068018343982	-7.44010003374467	0.00314034837366354	-0.000167485246595389	-1.12003413652027	0.280867726460665	0.532174697537064	-9.71673167361168
HAVANA	transcript	ENSG00000229212.7	transcribed_unprocessed_pseudogene	RP11-561C5.4	2	ENST00000560405.5	processed_transcript	RP11-561C5.4-002	0.0739159542443517	0.00831537668723819	0.365118463837534	0.715178081389774	0.802679357985445	-7.4797512292623	0.0552352260588183	0.00111345078290267	0.778316442940531	0.448869153430821	0.715337367772221	-10.0425916482328
HAVANA	transcript	ENSG00000229212.7	transcribed_unprocessed_pseudogene	RP11-561C5.4	2	ENST00000558470.1	processed_transcript	RP11-561C5.4-004	0.0110408524928616	0.00288317649722766	0.470251855518028	0.638381081558982	0.737565155681519	-7.43588624594623	0.0374642115758191	0.000543660140239266	0.545666417837183	0.593572309782024	0.850754495559893	-10.2022425192472
ENSEMBL	transcript	ENSG00000277582.1	misc_RNA	RN7SL428P	3	ENST00000613848.1	misc_RNA	RN7SL428P-201	0.0994376784826807	0.0656016003942501	4.33934056302524	1.73151901610214e-05	4.68590977013889e-05	1.6876472824174	0.0475400667036238	0.00325989028824849	1.62757249045742	0.125094671762028	0.326762104409075	-9.05934343110559
HAVANA	transcript	ENSG00000188388.10	unprocessed_pseudogene	GOLGA6L3	1	ENST00000507199.1	unprocessed_pseudogene	GOLGA6L3-001	0.0249883686589321	0.0105857564694974	2.19898962300265	0.0283379657718011	0.0497702515068001	-5.14202728917521	0.0821275211113411	0.000784527232469427	1.26118077209693	0.227112900169976	0.476137460203307	-9.55312724625875
HAVANA	transcript	ENSG00000218052.5	transcribed_unprocessed_pseudogene	ADAMTS7P4	2	ENST00000561209.1	transcribed_unprocessed_pseudogene	ADAMTS7P4-001	0.0451772444778426	0.0351119010779598	5.83282618304526	9.81983896296103e-09	3.72478088786232e-08	8.89486551379527	0.0765850021358705	0.00224747913798085	2.90095416700418	0.0112621369044622	0.058658667618686	-6.81179389456682
HAVANA	transcript	ENSG00000218052.5	transcribed_unprocessed_pseudogene	ADAMTS7P4	2	ENST00000559518.1	processed_transcript	ADAMTS7P4-002	0.00630238337928947	0.00306772885787103	0.960170629201355	0.337435559929128	0.445258358162936	-7.08614892219189	0.0147515299921932	0.000112392609464329	0.165883903333826	0.870533881422114	1	-10.3450611055368
HAVANA	transcript	ENSG00000218052.5	transcribed_unprocessed_pseudogene	ADAMTS7P4	1	ENST00000558015.1	processed_transcript	ADAMTS7P4-007	0.0594405614074335	-0.00294299876958692	-0.245970906341433	0.805806156620899	0.874400367867381	-7.51612249221356	0.0739673374673663	-0.00144830593025468	-1.46107867507271	0.165275688582904	0.386169468364974	-9.29533499791299
HAVANA	transcript	ENSG00000218052.5	transcribed_unprocessed_pseudogene	ADAMTS7P4	1	ENST00000558365.1	processed_transcript	ADAMTS7P4-004	1.33844881934364	0.48860771872073	9.38757332287831	2.19201235876082e-19	2.47824186319573e-18	32.9836652331955	0.146812919659242	0.000714347699027665	0.356608977194476	0.726508894346141	0.947371610756411	-10.292088709787
HAVANA	transcript	ENSG00000218052.5	transcribed_unprocessed_pseudogene	ADAMTS7P4	2	ENST00000560651.1	processed_transcript	ADAMTS7P4-005	0.0113982353890295	-0.00140837935277504	-0.34228064415122	0.732284191960903	0.816542882620061	-7.48782103119434	0	0	0	1	1	-10.3597524836655
HAVANA	transcript	ENSG00000218052.5	transcribed_unprocessed_pseudogene	ADAMTS7P4	1	ENST00000559337.1	processed_transcript	ADAMTS7P4-003	0.0101967343292077	0.000445840269885688	0.128534459082933	0.897777951050287	0.942608267775905	-7.53809504638404	0.016779547786417	-0.000405823527619797	-0.890352804247998	0.387778034060761	0.651863840309162	-9.94727007852869
HAVANA	transcript	ENSG00000259317.1	unprocessed_pseudogene	RP11-561C5.7	2	ENST00000559957.1	unprocessed_pseudogene	RP11-561C5.7-001	0.00017983386892149	-0.000175913365856164	-0.264103250421673	0.791809679592499	0.863855543249515	-7.51150204958151	0.0234465595587947	0.000398469718994347	0.521994752183368	0.609538370582443	0.865096556503622	-10.2154886714723
HAVANA	transcript	ENSG00000170776.20	protein_coding	AKAP13	2	ENST00000560571.1	processed_transcript	AKAP13-005	0.877338309657458	0.293641395468224	7.4252018866706	4.92114406797909e-13	2.8952640043897e-12	18.5748110554034	0.696816368967612	0.00236966097959779	0.962938374979881	0.351327759409924	0.611952103735395	-9.87939748393575
HAVANA	transcript	ENSG00000170776.20	protein_coding	AKAP13	2	ENST00000559362.5	protein_coding	AKAP13-002	0.0595100461639486	0.102947150790876	4.56449515146163	6.31618901669702e-06	1.79018228496267e-05	2.65079958344066	0.0629955072300683	-0.000413602827097354	-0.41637237685715	0.683221326056433	0.91230240121726	-10.2676542809409
ENSEMBL	transcript	ENSG00000170776.20	protein_coding	AKAP13	3	ENST00000613747.1	miRNA	AKAP13-202	0	0	0	1	1	-7.54634944069386	0	0	0	1	1	-10.3597524836655
HAVANA	transcript	ENSG00000170776.20	protein_coding	AKAP13	2	ENST00000560302.5	protein_coding	AKAP13-003	0.374488999278291	0.175385279504378	10.132424741945	4.61462973863652e-22	6.93989156789374e-21	39.0767976942308	0.214071725080274	0.00176095429323356	2.80117789961191	0.0137493920166328	0.0680431064887218	-7.00676598425613
HAVANA	transcript	ENSG00000170776.20	protein_coding	AKAP13	2	ENST00000394518.6	protein_coding	AKAP13-004	0.548902309528702	0.398338533671972	8.77862544745351	2.66359249633515e-17	2.4186695455789e-16	28.2452489166636	0.700171061450279	0.00909475277899343	2.44699190380797	0.0276519735415088	0.113353655955194	-7.68021236728952
HAVANA	transcript	ENSG00000170776.20	protein_coding	AKAP13	2	ENST00000361243.6	protein_coding	AKAP13-001	0.334663191532395	0.208549273917086	8.14212654244252	3.14432000931495e-15	2.30120790072777e-14	23.5432821507789	0.828284655056842	0.00377385603557601	1.50258561787532	0.154360749640405	0.369078422428666	-9.23822706381375
HAVANA	transcript	ENSG00000170776.20	protein_coding	AKAP13	2	ENST00000560256.1	protein_coding	AKAP13-006	0.106164294170514	0.0957129351316981	5.22477122115973	2.5689283255538e-07	8.4312422504325e-07	5.73092923077572	0.0271675679611201	0.000206990993989486	0.166345935644245	0.870176814624757	1	-10.3449792303988
HAVANA	transcript	ENSG00000170776.20	protein_coding	AKAP13	2	ENST00000558166.2	protein_coding	AKAP13-009	0.0768421252374719	0.107728240698871	6.35934758526486	4.59205784442231e-10	1.9982602871885e-09	11.8784392986551	0.0504231842832643	-0.00184348874117408	-1.46520447839317	0.164162706461554	0.38443319026149	-9.28971142933239
HAVANA	transcript	ENSG00000170776.20	protein_coding	AKAP13	2	ENST00000558811.2	protein_coding	AKAP13-010	0.193070479799497	0.125632770123441	4.3489956741512	1.65969830440745e-05	4.50059794206584e-05	1.72802477642092	0.0550778288316872	0.00281319945755333	1.56851320434114	0.138272399941154	0.342772187724191	-9.14513629831039
HAVANA	transcript	ENSG00000170776.20	protein_coding	AKAP13	2	ENST00000560340.5	protein_coding	AKAP13-011	0.415255889433089	0.279087154917982	8.66821738821787	6.20740960280083e-17	5.42617981290046e-16	27.4108052610708	0.536518939185248	0.00832899018607528	3.60304883961895	0.0027295491188105	0.0203982032184774	-5.40236944333152
HAVANA	transcript	ENSG00000170776.20	protein_coding	AKAP13	2	ENST00000560676.5	protein_coding	AKAP13-007	0.784968424479231	0.368215977409024	11.4042627779409	6.33418424226033e-27	1.61804224210811e-25	50.1638433527546	0.853341624569375	-0.000467546108875228	-0.173819207313232	0.864405458557312	1	-10.3436234122476
ENSEMBL	transcript	ENSG00000170776.20	protein_coding	AKAP13	3	ENST00000394510.6	protein_coding	AKAP13-201	0.952590284868347	0.508381249395719	11.7688016593422	2.22077959722131e-28	6.66736210482897e-27	53.4853267402271	2.3421355706415	0.00993007992028735	5.14185766864544	0.000133046511504577	0.00226319627874404	-2.31014345515184
HAVANA	transcript	ENSG00000170776.20	protein_coding	AKAP13	2	ENST00000560579.5	protein_coding	AKAP13-008	0.183363261252486	0.00140119511152894	0.0472063865723806	0.962367673084577	0.988747631842487	-7.54523603398857	0.352373651545844	-4.9032697151102e-05	-0.0124139049116003	0.990264195787245	1	-10.3596701306712
HAVANA	transcript	ENSG00000170776.20	protein_coding	AKAP13	2	ENST00000559486.2	protein_coding	AKAP13-012	0.781984137692431	0.387811935160314	9.33577402954964	3.32585794188327e-19	3.68901684013363e-18	32.5718418299388	0.787330430886838	-0.000459351717688269	-0.100981233506971	0.92094526915982	1	-10.3543050256014
HAVANA	transcript	ENSG00000170776.20	protein_coding	AKAP13	2	ENST00000612418.1	protein_coding	AKAP13-025	0.973023645147924	0.665161674154001	12.1548470431561	6.00061339645222e-30	2.16522500803138e-28	57.0664299312073	1.82924782612542	0.0255724637489034	3.31384107153359	0.00489907768186935	0.0315860910355472	-5.98859201973886
HAVANA	transcript	ENSG00000170776.20	protein_coding	AKAP13	2	ENST00000560957.1	retained_intron	AKAP13-013	0.27001895434392	0.254215978370199	11.3329764603493	1.21120812162988e-26	2.99129118678312e-25	49.5214105779059	0.562033828669643	0.00276253623491785	1.69885433500416	0.110643916473644	0.303998400809131	-8.9528983840232
HAVANA	transcript	ENSG00000170776.20	protein_coding	AKAP13	2	ENST00000558092.1	processed_transcript	AKAP13-014	0.571372950160519	0.280566373747765	9.38499743883658	2.23801439064288e-19	2.52864989571556e-18	32.9631483757869	0.364479704638271	0.00421406368743787	1.90625968124132	0.0765869034471	0.235867586531755	-8.62647868448631
HAVANA	transcript	ENSG00000170776.20	protein_coding	AKAP13	2	ENST00000557852.2	protein_coding	AKAP13-015	0.701930655718677	0.324122780343476	8.21896598089891	1.79228876511942e-15	1.34636183725633e-14	24.0967602066783	1.34706376861678	0.00432546641027481	1.57804711083501	0.136068101327268	0.339373898550362	-9.13143791286811
HAVANA	transcript	ENSG00000170776.20	protein_coding	AKAP13	2	ENST00000560482.5	retained_intron	AKAP13-016	0.390316610264264	0.32765369902616	9.83611750185052	5.55937773924049e-21	7.45696855132075e-20	36.6152640617309	0.750248769322795	0.00801391903182037	1.5747461653389	0.136827884687617	0.340494369362505	-9.13618739356637
HAVANA	transcript	ENSG00000170776.20	protein_coding	AKAP13	2	ENST00000559278.1	retained_intron	AKAP13-017	0.659080065744457	0.296695303021152	7.21491923090276	2.02497454992167e-12	1.11720811862804e-11	17.1865871581094	0.760214182310421	0.0051018226451413	1.09432508894174	0.291618125498158	0.544781662132981	-9.74478771927228
HAVANA	transcript	ENSG00000170776.20	protein_coding	AKAP13	2	ENST00000558644.2	retained_intron	AKAP13-023	0.665376350721802	0.424753080878497	11.9415642528262	4.44671366771493e-29	1.44931730456045e-27	55.0800454403298	1.30201932897045	0.00147027441406745	0.372045704964812	0.715227560557059	0.938372827121106	-10.2861322024614
HAVANA	transcript	ENSG00000170776.20	protein_coding	AKAP13	2	ENST00000559820.1	processed_transcript	AKAP13-018	0.615063565125031	0.25681790183911	5.58501559382499	3.84968565394699e-08	1.37500372829928e-07	7.56832340666179	0.185937548832927	-0.00119067947698511	-0.345799063770892	0.734448330556628	0.953603677353763	-10.2961122227418
HAVANA	transcript	ENSG00000170776.20	protein_coding	AKAP13	2	ENST00000558009.1	retained_intron	AKAP13-019	0.309322333379129	0.160737954008257	5.62971960545518	3.01969610833945e-08	1.09041004435659e-07	7.80388733814177	0.74143706892071	0.00512348993195986	1.98495425665292	0.0663566395220813	0.212756713311221	-8.49665972679115
HAVANA	transcript	ENSG00000170776.20	protein_coding	AKAP13	2	ENST00000559391.1	retained_intron	AKAP13-022	0.374373621390395	0.271294243482295	9.21688507285384	8.60767126673165e-19	9.13887000483316e-18	31.6326912782405	0.608610804265598	0.00722387437709652	2.60499354348716	0.0202914960288026	0.0907941657105718	-7.38383852474426
HAVANA	transcript	ENSG00000170776.20	protein_coding	AKAP13	1	ENST00000560185.1	processed_transcript	AKAP13-021	0.0156115823229945	0.013834918197148	0.978836380599056	0.328136370704206	0.435059748841744	-7.06809978592461	0.0358544409676565	0.00245859023778216	2.37791840115601	0.0316150039685585	0.124879615321946	-7.80738111602397
ENSEMBL	transcript	ENSG00000251891.1	snRNA	RNU7-79P	3	ENST00000516082.1	snRNA	RNU7-79P-201	0.00169170570492132	0.00374506014182067	0.650048504372238	0.515960812494405	0.626572144440998	-7.33531175454924	0	0	0	1	1	-10.3597524836655
HAVANA	transcript	ENSG00000259630.2	transcribed_processed_pseudogene	CTD-2262B20.1	1	ENST00000559487.2	transcribed_processed_pseudogene	CTD-2262B20.1-001	0.207248042025996	0.149826577125937	5.74008289208273	1.64678692762019e-08	6.10637893551521e-08	8.3924989460332	0.494331087481663	0.00179299741225729	0.487981424541068	0.632842711401155	0.872443266841655	-10.2335297479479
HAVANA	transcript	ENSG00000259375.1	antisense	RP11-815J21.2	2	ENST00000561409.1	antisense	RP11-815J21.2-001	0.00871944027746702	0.00550096578127117	1.61145056475543	0.107715489791228	0.166627938383831	-6.25229166183932	0.0308518472466708	-0.00099950024525384	-1.4216986443952	0.176217572013475	0.403165937703039	-9.34841301498124
HAVANA	transcript	ENSG00000259367.1	antisense	RP11-815J21.4	2	ENST00000558980.1	antisense	RP11-815J21.4-001	0.010956728006613	0.0102668966063022	2.6876719774371	0.00743616776473538	0.0144588225380002	-3.96320340228666	1.58891354419167	0.00302450672508455	0.824433911854334	0.423017870873121	0.689073773704508	-10.0047645464757
HAVANA	transcript	ENSG00000259276.1	antisense	RP11-815J21.3	2	ENST00000560712.1	antisense	RP11-815J21.3-001	0.00359754054293862	0.00302363178031802	1.16301865185334	0.245379239568154	0.340849468984537	-6.87145544042431	0.321954818775553	-0.000220370515901867	-0.105211275150068	0.917646486431177	1	-10.3538392628448
ENSEMBL	transcript	ENSG00000202081.1	snRNA	RNU6-1280P	3	ENST00000365211.1	snRNA	RNU6-1280P-201	0.0133842444372906	-0.0129402218955799	-0.898926941934719	0.369126260067578	0.479319417192996	-7.14293744992461	0.986601518628182	-0.0199275573792485	-1.76785158107289	0.0980658397104881	0.279810844799246	-8.8469779467539
HAVANA	transcript	ENSG00000259453.1	sense_intronic	RP11-815J21.1	2	ENST00000558757.1	sense_intronic	RP11-815J21.1-001	0.759310050016212	0.361717027888676	10.3631547641755	6.43126846531275e-23	1.06065444949132e-21	41.0267100091032	0.700080495543101	0.00568876230436568	2.00114673563458	0.0644122453874359	0.20829718757786	-8.46957105811912
HAVANA	transcript	ENSG00000259544.1	antisense	RP11-158M2.2	2	ENST00000561417.1	antisense	RP11-158M2.2-001	0.0681118256053036	0.0330190554011727	2.49190258308996	0.0130304497525306	0.0243384566747894	-4.4630706522768	0.597768341807526	0.0088176209364892	3.5600762243677	0.00297717017933375	0.0217521890830902	-5.48974486233199
HAVANA	transcript	ENSG00000259407.1	antisense	RP11-158M2.3	2	ENST00000558375.1	antisense	RP11-158M2.3-001	0.490244860272113	0.145525670137678	3.84063723300482	0.00013856316121927	0.000339208033891939	-0.283870472048226	1.04063278634036	0.0111530261951194	5.17463156069465	0.000125098634325819	0.00217009232865552	-2.24631537075314
HAVANA	transcript	ENSG00000259762.1	antisense	RP11-158M2.4	2	ENST00000558637.1	antisense	RP11-158M2.4-001	0.825522137996217	0.283015470104743	5.57592918825319	4.04367454278999e-08	1.44114688456871e-07	7.52064579843054	0.753264355694936	0.0108569328784448	4.22600071647208	0.000783015366723232	0.0081230276306298	-4.13500666162176
HAVANA	transcript	ENSG00000259416.2	antisense	RP11-158M2.5	2	ENST00000557908.2	antisense	RP11-158M2.5-001	0.485985959356883	0.1896802874608	5.16879239063233	3.41768855376251e-07	1.10773327193888e-06	5.45523473574866	0.553561954345711	0.0097520547570296	3.87473943985438	0.00157883629074291	0.0135874886068751	-4.84909472261914
HAVANA	transcript	ENSG00000183655.12	protein_coding	KLHL25	2	ENST00000337975.5	protein_coding	KLHL25-001	0.695216184288222	0.311742033733168	7.57173613380476	1.80286636756129e-13	1.1087329018565e-12	19.5610293818086	1.67803346861312	0.00976984966282045	5.3756155833589	8.60056501902359e-05	0.00168140703742731	-1.85755895892368
HAVANA	transcript	ENSG00000183655.12	protein_coding	KLHL25	2	ENST00000536947.2	processed_transcript	KLHL25-003	0.22674532786973	0.157614649075276	8.55391271702246	1.47850235794148e-16	1.2427112497938e-15	26.555125348295	0.611056556683406	0.0083760535466618	10.5115265990621	3.50764644989501e-08	2.15195181411349e-05	6.35419204959427
HAVANA	transcript	ENSG00000183655.12	protein_coding	KLHL25	2	ENST00000559131.1	processed_transcript	KLHL25-002	0.063336736579282	0.00565549386677405	0.269778152047605	0.787442747928314	0.860563339124114	-7.50998850900118	0.00493714676582052	-0.000263314494177094	-1.17810888973094	0.257684211140922	0.506539222744698	-9.65135190400828
ENSEMBL	transcript	ENSG00000221634.1	miRNA	MIR1276	3	ENST00000408707.1	miRNA	MIR1276-201	1.50429580083958	0.681308955724452	5.49264673309942	6.32600413503971e-08	2.20899049023008e-07	7.08684701894554	1.4728798541974	-0.00511629654978399	-0.293848982629186	0.773028090439467	0.98365727630606	-10.3137452318294
HAVANA	transcript	ENSG00000259195.1	processed_pseudogene	RP11-158M2.6	2	ENST00000559631.1	processed_pseudogene	RP11-158M2.6-001	0.00384708217855334	0.00989419448991626	1.7435057165833	0.0818627851682206	0.130476452298414	-6.03218330267431	1.58060513952305	0.0024149441857499	0.257378711339709	0.800494814203475	1	-10.3244323598518
ENSEMBL	transcript	ENSG00000252931.1	snRNA	RNU6-231P	3	ENST00000517122.1	snRNA	RNU6-231P-201	0.00264363817574209	0.000373770311586329	0.0682015450027529	0.945652587333078	0.976942788896757	-7.54402542165525	0	0	0	1	1	-10.3597524836655
ENSEMBL	transcript	ENSG00000264406.1	miRNA	MIR548AP	3	ENST00000584739.1	miRNA	MIR548AP-201	0.201775823085219	0.0997961542109922	1.7740842575961	0.0766605166715783	0.122975097781501	-5.97877401233779	0	0	0	1	1	-10.3597524836655
HAVANA	transcript	ENSG00000259608.1	processed_pseudogene	RP11-23A22.1	1	ENST00000561364.1	processed_pseudogene	RP11-23A22.1-001	0	0	0	1	1	-7.54634944069386	0	0	0	1	1	-10.3597524836655
HAVANA	transcript	ENSG00000260477.7	antisense	LINC01584	2	ENST00000562495.2	antisense	LINC01584-005	0.000117543824754826	0.000333023090402891	1.05912662111865	0.290055850036243	0.392488796449839	-6.9865160894255	0.00836511302698796	0.000248923803819414	1.00650786071312	0.330635906925755	0.589025232480379	-9.83641135192565
HAVANA	transcript	ENSG00000260477.7	antisense	LINC01584	2	ENST00000563990.6	antisense	LINC01584-001	0	0	0	1	1	-7.54634944069386	0	0	0	1	1	-10.3597524836655
HAVANA	transcript	ENSG00000260477.7	antisense	LINC01584	2	ENST00000567981.1	antisense	LINC01584-002	0.000143282147953738	-0.000293713930050715	-0.538317706560303	0.590598384606029	0.695310092446969	-7.4016043397367	0.0101696438169163	-0.000232449001529515	-0.499267352185464	0.625063637774902	0.87045663260003	-10.2276736702437
HAVANA	transcript	ENSG00000260477.7	antisense	LINC01584	2	ENST00000570008.5	antisense	LINC01584-003	0.000111625300386596	-0.00022111024125034	-0.728020180831979	0.466943592689988	0.579261302867604	-7.28167722359362	0.00529141195400655	-0.000120946558948721	-0.488427895035814	0.632534108533238	0.872210629610526	-10.2333005424782
HAVANA	transcript	ENSG00000260477.7	antisense	LINC01584	2	ENST00000567231.1	antisense	LINC01584-004	0.034142617986394	-0.00191667339772098	-0.306041001526198	0.759701399062242	0.838830764868313	-7.4995574472924	0.0194854932329255	2.7099449464695e-05	0.0604756635223031	0.95260056808318	1	-10.3577982723986
HAVANA	transcript	ENSG00000273540.2	protein_coding	AGBL1	2	ENST00000441037.7	protein_coding	AGBL1-001	0.056630429389954	0.0015531348075334	0.208560769717891	0.834876462359864	0.896134098026772	-7.52461745035117	0.137213815636613	0.00269328063161595	2.74362133746294	0.0154198773915771	0.0740671428757487	-7.11831517682708
HAVANA	transcript	ENSG00000273540.2	protein_coding	AGBL1	2	ENST00000568785.5	retained_intron	AGBL1-002	0.0148007709546589	-0.00153735564216073	-0.361063539401858	0.718205155667728	0.805129169486145	-7.48122207185227	0.0627355686742993	0.00120784946889235	1.15414300384184	0.26706788163838	0.516559964226907	-9.67866586403771
HAVANA	transcript	ENSG00000273540.2	protein_coding	AGBL1	2	ENST00000567715.1	retained_intron	AGBL1-003	0.0246807443922955	0.00354445487470378	0.931961480135023	0.351808286397517	0.460892434981862	-7.11276917172826	0.0819698917912633	-0.000550114099878	-0.682753601673894	0.505500710172078	0.769656547960616	-10.1145531614742
HAVANA	transcript	ENSG00000273540.2	protein_coding	AGBL1	2	ENST00000614907.2	protein_coding	AGBL1-004	0.173295903763862	0.040566383510883	3.76096130986396	0.000189383784173087	0.000456205277881379	-0.577922079789444	0.371399269225627	0.00272351185632597	4.06289369847145	0.00108319397275509	0.0102862060146991	-4.46612122018757
ENSEMBL	transcript	ENSG00000252964.1	rRNA	RNA5SP400	3	ENST00000517155.1	rRNA	RNA5SP400-201	0.0119946295180353	-0.00914491318399626	-0.724529072826073	0.469081436783516	0.581283812970301	-7.28420818869643	0	0	0	1	1	-10.3597524836655
HAVANA	transcript	ENSG00000261077.1	processed_pseudogene	RP11-553E24.1	1	ENST00000567945.1	processed_pseudogene	RP11-553E24.1-001	5.3097394304444e-05	-5.19398342831915e-05	-0.18888386253262	0.850260837303312	0.907853296191032	-7.52852452875939	0	0	0	1	1	-10.3597524836655
ENSEMBL	transcript	ENSG00000166748.13	protein_coding	AGBL1	3	ENST00000635782.1	protein_coding	AGBL1-201	0.00395667146605761	-0.000172076594971303	-0.0602306567201717	0.9519961062904	0.981490073359087	-7.54453690361244	0.0437852607238516	-0.00120440548771513	-1.89784942971336	0.0777604549720811	0.238457464388611	-8.64016818355114
ENSEMBL	transcript	ENSG00000200206.1	snoRNA	SNORD74	3	ENST00000363336.1	snoRNA	SNORD74.1-201	0	0	0	1	1	-7.54634944069386	0	0	0	1	1	-10.3597524836655
HAVANA	transcript	ENSG00000260125.1	antisense	AGBL1-AS1	2	ENST00000564487.1	antisense	AGBL1-AS1-003	0.188500165699455	0.0670520773917919	3.84180361083981	0.000137925206221173	0.000337713633311414	-0.279522680551348	0.0666723766885741	-0.00017077468240426	-0.250453716515369	0.805742447682025	1	-10.3263033953224
HAVANA	transcript	ENSG00000260125.1	antisense	AGBL1-AS1	2	ENST00000566878.1	antisense	AGBL1-AS1-001	0.00263145614746673	-0.000820192528535693	-0.502825294087971	0.615309530836407	0.717436851867886	-7.42005712254056	0.0387158788786146	-0.00102927890308602	-1.64344379577157	0.121743095840258	0.324526003645831	-9.03591257501406
HAVANA	transcript	ENSG00000260125.1	antisense	AGBL1-AS1	2	ENST00000563472.1	antisense	AGBL1-AS1-002	0.0135449394729033	0.00151035184862747	0.272406041794858	0.78542280218652	0.859010547385534	-7.50927673358493	0.121277513355406	0.00263845896798538	1.2878471148719	0.217928167671647	0.463716430177029	-9.52045462852132
HAVANA	transcript	ENSG00000259734.1	antisense	RP11-182L7.1	2	ENST00000558699.1	antisense	RP11-182L7.1-001	0.000790463985413494	0.00289409612151692	2.43588259549728	0.0152053524306282	0.028082746690683	-4.59933043149228	0.0866081774343835	-0.000623709736998687	-0.525880781355872	0.606902860695212	0.862991213276144	-10.2133529042325
HAVANA	transcript	ENSG00000259636.1	sense_intronic	RP11-133L19.2	2	ENST00000560696.1	sense_intronic	RP11-133L19.2-001	0.137107814486461	-0.0131061879192893	-0.665977171318007	0.505734237891461	0.616860740285146	-7.3248472578286	0.124996981220989	0.000147035649109663	0.0767207856346526	0.939891863622961	1	-10.3566076113313
HAVANA	transcript	ENSG00000259620.1	antisense	RP11-133L19.1	2	ENST00000558587.1	antisense	RP11-133L19.1-001	0.00093344521044804	-0.00134164118323473	-1.35194828954618	0.177005893955434	0.257657958168031	-6.63481087569395	0.119414598018557	0.00249263590556237	2.34240223116817	0.033856630918682	0.131250569632224	-7.87214714472359
HAVANA	transcript	ENSG00000259761.1	lincRNA	RP11-138H10.2	2	ENST00000560803.1	lincRNA	RP11-138H10.2-001	0.029565255351235	0.000814041246898558	0.108707963618375	0.913477937226364	0.954036052639855	-7.54044510772424	0.0553145027114051	-0.00128118322666268	-1.53139100450025	0.147146919797888	0.357359308781009	-9.1979081202718
HAVANA	transcript	ENSG00000259560.1	lincRNA	RP11-648K4.2	2	ENST00000560439.1	lincRNA	RP11-648K4.2-001	0.0718458980046505	0.0272882337700314	2.36168201592534	0.0185764200107699	0.0337796550313869	-4.77515287548752	0.0372154199937818	0.00161206789193453	2.05721937353975	0.0580741266052289	0.193247256315585	-8.37481238054438
ENSEMBL	transcript	ENSG00000207150.1	snRNA	RNU6-185P	3	ENST00000384421.1	snRNA	RNU6-185P-201	0.0104924273456991	-0.0132383433574091	-1.07342465179765	0.283600786120072	0.385202912524492	-6.971316379943	0	0	0	1	1	-10.3597524836655
HAVANA	transcript	ENSG00000259527.2	lincRNA	LINC00052	2	ENST00000560153.2	lincRNA	LINC00052-002	0.000432586196479453	-0.000115182267407	-0.299723858021653	0.764512929218452	0.842719691539181	-7.50146905089294	0.00991679725604069	0.000124744738872507	0.716750238031635	0.484888159235497	0.750961543259138	-10.0899565152058
HAVANA	transcript	ENSG00000140538.16	protein_coding	NTRK3	2	ENST00000394480.6	protein_coding	NTRK3-001	1.92658332999835	0.668368880042181	12.6535641837607	5.16427944301886e-32	2.35482990999939e-30	61.7840527202233	3.38384389856091	0.0108842743649316	3.39267859680254	0.00417681105186146	0.0280162674795316	-5.82929630528106
HAVANA	transcript	ENSG00000140538.16	protein_coding	NTRK3	2	ENST00000629765.2	protein_coding	NTRK3-018	0.962694303410775	0.567682902980384	11.2017374084129	3.97055653742353e-26	9.3041653954241e-25	48.3449062235192	1.92898030186812	0.0179725430735552	9.38318282440627	1.49644961072475e-07	3.80944633148481e-05	4.8172756739322
ENSEMBL	transcript	ENSG00000140538.16	protein_coding	NTRK3	3	ENST00000355254.6	protein_coding	NTRK3-201	0	0	0	1	1	-7.54634944069386	0	0	0	1	1	-10.3597524836655
ENSEMBL	transcript	ENSG00000140538.16	protein_coding	NTRK3	3	ENST00000360948.6	protein_coding	NTRK3-203	3.94892687284161e-08	-1.02209010273533e-07	-0.000508092229662235	0.99959480465378	1	-7.54634931170907	0	0	0	1	1	-10.3597524836655
ENSEMBL	transcript	ENSG00000140538.16	protein_coding	NTRK3	3	ENST00000357724.6	protein_coding	NTRK3-202	0.0707074038907883	0.153174288507155	5.30271491083525	1.71898631525777e-07	5.74217314213865e-07	6.11922605423496	0	0	0	1	1	-10.3597524836655
HAVANA	transcript	ENSG00000140538.16	protein_coding	NTRK3	2	ENST00000626019.2	protein_coding	NTRK3-019	0.432003681375765	0.217086437642441	6.36878011247723	4.33842354801216e-10	1.89296382782349e-09	11.9338983821542	0.452273424519593	0.007778243973396	3.41161040712813	0.00401984880647004	0.0272232591723181	-5.79097584568083
HAVANA	transcript	ENSG00000140538.16	protein_coding	NTRK3	2	ENST00000557856.5	protein_coding	NTRK3-004	0.0352165362552722	0.108811785224713	4.99864813347034	8.01128896234308e-07	2.49856566037112e-06	4.63369308791564	0.357548661298362	0.00783922454992679	1.03274043112069	0.318605762647177	0.575728362244601	-9.80973261118009
HAVANA	transcript	ENSG00000140538.16	protein_coding	NTRK3	1	ENST00000558576.5	protein_coding	NTRK3-007	1.2790944241946	0.322355243186966	6.10916062299345	2.02152313339893e-09	8.23542506643895e-09	10.4330882275278	0.852143444177948	0.00851750009146023	2.2020331624682	0.0442655131937485	0.159179147535908	-8.12364001205071
HAVANA	transcript	ENSG00000140538.16	protein_coding	NTRK3	1	ENST00000542733.6	protein_coding	NTRK3-003	0.289691441079799	0.224372404658465	8.03681299663562	6.75082614889056e-15	4.77863423673296e-14	22.7911707823662	1.26655799686655	0.00805758757983622	2.36087519676928	0.0326725874903392	0.127920213452497	-7.83851471406926
HAVANA	transcript	ENSG00000140538.16	protein_coding	NTRK3	2	ENST00000558676.5	protein_coding	NTRK3-015	1.09670307287299	0.345771714806793	7.7603705417688	4.84225040636443e-14	3.14936259750824e-13	20.8530153394204	1.82962036237089	0.0163317565808792	4.58824829101573	0.000384160179529839	0.00482257523942245	-3.40487607704087
HAVANA	transcript	ENSG00000140538.16	protein_coding	NTRK3	1	ENST00000559680.1	processed_transcript	NTRK3-008	0.750218257900251	0.371714347391341	7.72597638847231	6.165035410738e-14	3.97207919582325e-13	20.6155801117531	1.12936204443653	0.00937589289636495	2.20935477978466	0.0436557857661652	0.157571204695244	-8.11070861211941
HAVANA	transcript	ENSG00000140538.16	protein_coding	NTRK3	2	ENST00000317501.7	protein_coding	NTRK3-002	1.387101505483	0.817655382382308	14.7825818719286	2.9534756694597e-41	4.36221694404003e-39	82.9173944290812	2.85682354668793	0.0181137882044334	7.01646727127845	4.95712300171663e-06	0.000258980672396599	1.12496697050828
HAVANA	transcript	ENSG00000140538.16	protein_coding	NTRK3	1	ENST00000560201.1	processed_transcript	NTRK3-016	0.0279909379986215	-0.0126538842174998	-0.635431593724652	0.525439005642156	0.63557189731165	-7.34469197138746	0.187705762714326	0.00440513901431383	0.921796634144019	0.371684225523909	0.634293633803314	-9.91844815898939
HAVANA	transcript	ENSG00000140538.16	protein_coding	NTRK3	2	ENST00000558306.1	nonsense_mediated_decay	NTRK3-017	1.01023454485278	0.520640982862672	9.31266309822727	4.00374532469261e-19	4.40288710794361e-18	32.3886166520285	1.50178728739775	0.0187272610208192	3.27024398774761	0.0053506879799305	0.0337489868161311	-6.07646244622393
ENSEMBL	transcript	ENSG00000140538.16	protein_coding	NTRK3	3	ENST00000540489.6	protein_coding	NTRK3-204	0.0207086083586676	0.0831630662248165	3.75259842286184	0.000195635298216229	0.000470422272544765	-0.608448633045608	0	0	0	1	1	-10.3597524836655
HAVANA	transcript	ENSG00000140538.16	protein_coding	NTRK3	1	ENST00000560739.1	processed_transcript	NTRK3-006	0.791388708524893	0.41289377948497	9.12088070382917	1.84382643815042e-18	1.88605279034259e-17	30.8805362590737	0.922671537560052	0.0132849251872789	3.56795169534103	0.00293015543768809	0.0214991607482736	-5.4737368098728
HAVANA	transcript	ENSG00000140538.16	protein_coding	NTRK3	2	ENST00000560017.1	protein_coding	NTRK3-010	0.156787309766602	0.199739662400812	5.99036861540863	4.0173684322023e-09	1.58827021169512e-08	9.76427891584291	0.141463535033548	7.11715866508064e-06	0.00269384231259064	0.997887255655758	1	-10.3597486056539
HAVANA	transcript	ENSG00000140538.16	protein_coding	NTRK3	2	ENST00000557897.1	processed_transcript	NTRK3-009	0.816892257023612	0.324637396931234	6.4534472486421	2.59733141623462e-10	1.1577104870375e-09	12.4348213846675	0.990665969338663	0.00589027826770938	1.33321365265179	0.202983737594382	0.442992105827854	-9.46362751155545
HAVANA	transcript	ENSG00000140538.16	protein_coding	NTRK3	1	ENST00000559764.2	processed_transcript	NTRK3-011	0.952321538805358	0.538298702606008	8.39897835094372	4.73100372034424e-16	3.77323958106773e-15	25.4088043989528	0.468169590620751	0.019222072331429	3.27169897500825	0.00533496753459516	0.0336790292303501	-6.07353267963176
HAVANA	transcript	ENSG00000140538.16	protein_coding	NTRK3	2	ENST00000559188.1	protein_coding	NTRK3-005	0.865614202886873	0.578050561092923	10.5118297882008	1.78000873669286e-23	3.12392885033925e-22	42.2981376551152	0.481037595663333	0.0177575979239334	5.69154607396962	4.82446982402895e-05	0.00112800069809066	-1.25619950047743
HAVANA	transcript	ENSG00000140538.16	protein_coding	NTRK3	2	ENST00000559067.1	processed_transcript	NTRK3-013	0.358392427858597	0.171566771142417	5.99436195299342	3.92638419419116e-09	1.55392577483333e-08	9.78657750399902	0.64828347229475	0.0102032252039409	3.25885339975365	0.00547536226803445	0.0343182799913261	-6.09939166292477
HAVANA	transcript	ENSG00000259183.1	processed_pseudogene	MED28P6	2	ENST00000558776.1	processed_pseudogene	MED28P6-001	1.99680356627369	0.682887885551639	8.00708302601564	8.36475031987745e-15	5.8658961278598e-14	22.580212678084	2.6413464889019	0.0298898806988068	4.94724453670148	0.000192338133418449	0.00294968524103781	-2.69154530371925
HAVANA	transcript	ENSG00000260305.1	lincRNA	NTRK3-AS1	2	ENST00000569588.1	lincRNA	NTRK3-AS1-001	0.00169841104847404	0.0025829622152719	3.84142776061517	0.000138130475327961	0.000338203593574398	-0.280923836165663	0.393674256109401	0.00634768316882712	4.52329014244707	0.000436061492395182	0.00528698606731763	-3.5351380505477
HAVANA	transcript	ENSG00000259494.1	protein_coding	MRPL46	2	ENST00000312475.4	protein_coding	MRPL46-001	2.2261560450751	0.340876486553576	6.84410824894876	2.2707220788016e-11	1.1277142734379e-10	14.8178894890943	3.10959494206107	-0.00832832990268647	-4.7884878746086	0.000260692972894816	0.00365785758639371	-3.00553543446498
HAVANA	transcript	ENSG00000259494.1	protein_coding	MRPL46	2	ENST00000558660.1	retained_intron	MRPL46-002	0.401888042294811	0.24693387268739	13.6368930654688	3.33600349633219e-36	2.54987492144942e-34	71.3605725577289	0.516256781156649	0.00245924579794143	2.99555057689075	0.00931384482064505	0.0508884668561141	-6.62527963487347
HAVANA	transcript	ENSG00000259494.1	protein_coding	MRPL46	1	ENST00000559538.1	nonsense_mediated_decay	MRPL46-003	0.00600896980022817	0.00424978540774245	1.19957016598059	0.230877054305853	0.323681997728547	-6.82842981106718	0	0	0	1	1	-10.3597524836655
HAVANA	transcript	ENSG00000259494.1	protein_coding	MRPL46	2	ENST00000560703.1	nonsense_mediated_decay	MRPL46-004	0.000539073929539432	0.00272397884920665	2.94589059076284	0.00337114252228736	0.00690409932330122	-3.2478473819409	0.30170550696718	0.0147524271633922	4.44361497322962	0.000509698473779606	0.0059375051172578	-3.69534328583587
HAVANA	transcript	ENSG00000259494.1	protein_coding	MRPL46	2	ENST00000558531.1	protein_coding	MRPL46-005	0.57533666028964	0.192489839531593	6.27877962147165	7.43994367732471e-10	3.17211307291974e-09	11.4075853766362	0.880814357122442	0.00740067955684728	3.85699023970853	0.00163614841595027	0.0139491221098233	-4.88525081276552
HAVANA	transcript	ENSG00000173867.9	processed_transcript	RP11-97O12.7	2	ENST00000561140.1	processed_transcript	RP11-97O12.7-002	0.0763051121514976	0.0321063205705609	2.03929288583856	0.041948483888215	0.0711890617702777	-5.47716403362944	0.258724381251099	-0.00337750904991351	-0.917062949154368	0.374077389130598	0.636961072821362	-9.92284416918163
HAVANA	transcript	ENSG00000181991.15	protein_coding	MRPS11	2	ENST00000560708.5	nonsense_mediated_decay	MRPS11-004	0.0237701943464087	-0.00658785822117015	-0.731833627581473	0.464614566154249	0.576984316360425	-7.27889869795228	0.127885735860273	-0.00293508131376555	-1.64323009064211	0.121787704224104	0.324605270517015	-9.03622910748659
HAVANA	transcript	ENSG00000181991.15	protein_coding	MRPS11	2	ENST00000325844.8	protein_coding	MRPS11-001	1.00349374046944	0.224409366573125	7.30068990052974	1.1415117983042e-12	6.4608377167511e-12	17.7489407840065	1.48945297604685	0.00101986784539477	0.901314654711707	0.38211480061416	0.645554652359015	-9.9373237523028
HAVANA	transcript	ENSG00000181991.15	protein_coding	MRPS11	2	ENST00000559125.1	retained_intron	MRPS11-011	0.204263656532625	0.0357981747763321	1.25022935240084	0.21180327458109	0.30072286780404	-6.76660957418925	0.576739627189335	0.00542292286583298	1.36527867754506	0.192927034556554	0.428644793971773	-9.42253540706927
HAVANA	transcript	ENSG00000181991.15	protein_coding	MRPS11	2	ENST00000557974.5	processed_transcript	MRPS11-007	0.607977838700314	0.275341945631391	7.38675427043535	6.38863944600077e-13	3.7123844268407e-12	18.3185975665093	0.472575793255466	0.00438911231324881	1.10954241746704	0.285218486411551	0.537297285438901	-9.7282476080898
HAVANA	transcript	ENSG00000181991.15	protein_coding	MRPS11	2	ENST00000559323.5	retained_intron	MRPS11-008	1.09544707140865	0.341226350349656	9.14198082512924	1.56031757635461e-18	1.60929152611545e-17	31.0453671541077	1.44598931063306	0.0153730503904813	8.81938470735452	3.24495904639276e-07	5.40920989097541e-05	3.99861673979336
HAVANA	transcript	ENSG00000181991.15	protein_coding	MRPS11	2	ENST00000560850.1	retained_intron	MRPS11-009	0.0287366330636141	0.0226467748591904	2.4692135436591	0.0138756613704093	0.0257954987250437	-4.51862240157837	0.0321836074782617	-5.94609225214907e-05	-0.0532866964942285	0.95822903352799	1	-10.3582352235553
HAVANA	transcript	ENSG00000181991.15	protein_coding	MRPS11	2	ENST00000353598.6	protein_coding	MRPS11-002	0.509031620352856	0.192537769525109	3.87038660846661	0.000123132062462404	0.000303242265758861	-0.172588074797441	0.812565386236941	-0.0126115938363244	-3.11304205098268	0.00735077535107675	0.042634019558145	-6.39169802263445
HAVANA	transcript	ENSG00000181991.15	protein_coding	MRPS11	2	ENST00000558406.5	retained_intron	MRPS11-010	0.702261847554808	-0.0414562009078695	-0.689249902504222	0.49098721479824	0.602675347117092	-7.30910340483583	2.18233239805923	0.00169325254574005	0.366552308372607	0.719234481510197	0.941604851006019	-10.2882803163037
HAVANA	transcript	ENSG00000181991.15	protein_coding	MRPS11	2	ENST00000559557.1	retained_intron	MRPS11-005	0.91732127172638	0.365726483275702	7.95234300897147	1.23934993566081e-14	8.55219807711873e-14	22.1933668903234	1.51143027867445	0.0190347409512645	4.67538086015489	0.00032434071621439	0.00427316174458231	-3.23068040881005
HAVANA	transcript	ENSG00000181991.15	protein_coding	MRPS11	2	ENST00000558548.5	retained_intron	MRPS11-006	0.465334877558054	0.0919377270993644	2.87030911273921	0.0042752749713191	0.00863015696583171	-3.46380527378578	0.602954833566391	-0.00148132525174428	-0.421604435859568	0.679483249015452	0.909241176144036	-10.2653392606632
HAVANA	transcript	ENSG00000181991.15	protein_coding	MRPS11	2	ENST00000561262.1	retained_intron	MRPS11-003	0.919312687506581	0.31464208316097	8.27954565710812	1.14752376859673e-15	8.79745830135444e-15	24.5359031202859	0.935642848338889	0.00232038701655834	0.697691118689922	0.496381506007185	0.76097284459634	-10.103883446523
HAVANA	transcript	ENSG00000279945.1	TEC	RP11-97O12.5	2	ENST00000623274.1	TEC	RP11-97O12.5-001	0.0556903770815639	0.00484512555259551	0.463007437463766	0.643561414763489	0.741977701522075	-7.43926276051637	1.16813595052327	-0.0281405625487304	-6.44333945470786	1.28780949124736e-05	0.000474520126430586	0.123506611941927
HAVANA	transcript	ENSG00000140543.14	protein_coding	DET1	2	ENST00000557842.6	nonsense_mediated_decay	DET1-002	0.541391395174477	0.159989061663478	7.62305869971397	1.26382494213859e-13	7.89892599375818e-13	19.9100611015981	0.573111746723932	0.0019933977458326	1.43343201400851	0.172896541379798	0.398029401441067	-9.33271220378217
HAVANA	transcript	ENSG00000140543.14	protein_coding	DET1	2	ENST00000606927.1	retained_intron	DET1-008	0.422141228596933	0.0908906146730534	4.76764334989533	2.45109166964564e-06	7.26105088751263e-06	3.55818744803994	0.503932453228477	0.00685818570373187	5.39376854801949	8.31654614088265e-05	0.00164420862602929	-1.82267772800706
ENSEMBL	transcript	ENSG00000140543.14	protein_coding	DET1	3	ENST00000444300.1	protein_coding	DET1-201	0.0151633682839575	0.0110663723019341	0.926262253620413	0.354758624013647	0.464048867207324	-7.11805134369828	0.235759901935546	0.00367541189713595	0.991691744634052	0.337572542311053	0.596873734835586	-9.85121564222989
HAVANA	transcript	ENSG00000140543.14	protein_coding	DET1	2	ENST00000564406.5	protein_coding	DET1-007	0.217162805916463	0.0159909351414077	0.972181794622989	0.331432347977303	0.438642202659679	-7.07457424944204	0.397158343896559	0.00274227573104488	0.921830480796166	0.371667151879085	0.634275517395326	-9.91841665425733
HAVANA	transcript	ENSG00000140543.14	protein_coding	DET1	2	ENST00000557837.1	nonsense_mediated_decay	DET1-003	0.0321740797553906	0.00466748140315378	0.523425325555054	0.600911268815405	0.704651487145027	-7.40950003322202	0.0564741038309014	-0.000460709739961091	-0.513401333937516	0.615386333412019	0.87045663260003	-10.2201574242325
HAVANA	transcript	ENSG00000140543.14	protein_coding	DET1	2	ENST00000268148.12	protein_coding	DET1-001	0.286687931895497	0.177826094396121	8.72934507868437	3.88940249826053e-17	3.46969322412944e-16	27.8718394806535	0.87599004179656	0.0010705571142448	0.281100173322619	0.782595983427752	0.990825275780841	-10.3176401665294
HAVANA	transcript	ENSG00000140543.14	protein_coding	DET1	2	ENST00000558413.1	protein_coding	DET1-004	0.0124270886172476	0.00778118674325447	1.59537916911978	0.111262223830266	0.171498718804041	-6.27790929471886	0.0504635608887032	0.000414595376945037	0.495719545022263	0.627504127483069	0.870483312129853	-10.2295285188624
HAVANA	transcript	ENSG00000140543.14	protein_coding	DET1	2	ENST00000559656.1	processed_transcript	DET1-006	1.45392912869475	0.115875407688895	1.4696015076169	0.142301525434106	0.21316201417773	-6.46961323706486	0.357982110450519	0.00831060426170741	1.29727497037569	0.214752388338437	0.459307206197612	-9.50877309027548
HAVANA	transcript	ENSG00000259569.2	processed_pseudogene	RP11-97O12.3	2	ENST00000558732.2	processed_pseudogene	RP11-97O12.3-001	0.245372621197053	0.147588763745403	4.66204271113834	4.02655086033657e-06	1.16582790128054e-05	3.08199212772614	0.277144524915178	0.00540263513068968	1.8296726101959	0.0878856839324353	0.259930861819382	-8.7497721353512
HAVANA	transcript	ENSG00000249487.6	lincRNA	LINC01586	2	ENST00000506090.5	lincRNA	LINC01586-001	0.264748900301006	0.0612947626641521	4.57070959779921	6.13907275566145e-06	1.74201853897558e-05	2.67801974214757	0.520673106596713	0.00662264897247329	5.67834320287885	4.94111345117437e-05	0.0011481221245822	-1.28108353710087
HAVANA	transcript	ENSG00000249487.6	lincRNA	LINC01586	2	ENST00000560368.1	lincRNA	LINC01586-002	0.0353040807779446	0.0125471368329993	1.92392636776258	0.0549337511175972	0.0909603085264766	-5.70381414372198	0.946694540394901	0.00650921461153005	2.57147046712851	0.0216758537735772	0.0953780293343627	-7.44731410785031
HAVANA	transcript	ENSG00000249487.6	lincRNA	LINC01586	2	ENST00000558835.1	lincRNA	LINC01586-003	0.1984840724609	0.094918440731522	2.73889689750934	0.00638566114773316	0.0125436141731006	-3.82634706627377	0.537343204604622	0.00316986831004301	0.595635083359727	0.560580929911002	0.820737610056913	-10.1724352860867
ENSEMBL	transcript	ENSG00000221630.3	miRNA	MIR1179	3	ENST00000408703.3	miRNA	MIR1179-201	1.79243426889804	0.431191699387967	3.64180995792245	0.000299098365335779	0.000702903343659733	-1.00678439986023	1.4997510134328	0.0304405739177253	1.67801100988885	0.114711181295047	0.311556494638671	-8.98434366397228
ENSEMBL	transcript	ENSG00000207703.1	miRNA	MIR7-2	3	ENST00000384970.1	miRNA	MIR7-2-201	0.150033372529935	-0.19098403747046	-3.76981332509654	0.000182972062788781	0.000441512702315528	-0.545540166118403	0.141809174678337	0.00108045085469209	0.166533114568985	0.870032167746161	1	-10.3449459965029
ENSEMBL	transcript	ENSG00000283484.1	miRNA	MIR3529	3	ENST00000637713.1	miRNA	MIR3529-201	0	0	0	1	1	-7.54634944069386	0	0	0	1	1	-10.3597524836655
HAVANA	transcript	ENSG00000181026.14	protein_coding	AEN	2	ENST00000332810.3	protein_coding	AEN-001	0.715290362272149	0.329953785101129	9.19994533152118	9.84994317612108e-19	1.03904153024964e-17	31.4995694631782	1.05189227295715	0.0037045472881011	2.08614955429433	0.0550326291911864	0.186025495380694	-8.32535951772352
HAVANA	transcript	ENSG00000181026.14	protein_coding	AEN	2	ENST00000557787.1	retained_intron	AEN-003	0.0624005812796297	0.0116683755814977	1.08207852265356	0.279741622613649	0.380827499466236	-6.96201821584285	0.0730645516141787	0.00200733281706646	1.58938919054357	0.133484862199832	0.335156737258926	-9.11506514038696
HAVANA	transcript	ENSG00000181026.14	protein_coding	AEN	2	ENST00000559528.1	protein_coding	AEN-004	0.00364684561458071	-0.00202109259409997	-0.941973147610344	0.346663372448556	0.455330473044054	-7.10341195583417	0.093773072233085	0.00212967014687658	1.2240541766978	0.240405120412402	0.493554373740185	-9.59769881045955
HAVANA	transcript	ENSG00000181026.14	protein_coding	AEN	2	ENST00000560174.1	retained_intron	AEN-005	0.124654812777313	0.0809421569122945	4.75812419535083	2.56423751178331e-06	7.58228122077417e-06	3.51486224090365	0.185952104831681	0.00713750191238064	3.94842441603669	0.00136187109085598	0.0122010261652842	-4.69903146117497
HAVANA	transcript	ENSG00000181026.14	protein_coding	AEN	2	ENST00000558327.1	retained_intron	AEN-006	0.00360454225774292	0.00316184389080775	1.54605559723704	0.122726724880126	0.187005533653453	-6.35494320662925	0.0219244443090714	-0.000454611356499217	-0.883773111155256	0.391204350138163	0.655532335279158	-9.95318780737594
HAVANA	transcript	ENSG00000181026.14	protein_coding	AEN	2	ENST00000557927.1	retained_intron	AEN-002	0.190829969000839	0.0794891152227746	6.03134293901898	3.17396878534903e-09	1.26761289850037e-08	9.99368753304072	0.331891969311262	0.00401967315599866	3.19689800641363	0.00620583956110485	0.0376719008561284	-6.22388127628994
HAVANA	transcript	ENSG00000172183.14	protein_coding	ISG20	2	ENST00000560741.5	protein_coding	ISG20-009	0.188236053216481	0.113871898288324	4.08863621981525	5.05900408714453e-05	0.000130069190732226	0.668449876958587	0.226762019459463	0.000155705328697061	0.0479345318235386	0.962420923037661	1	-10.3585246839757
HAVANA	transcript	ENSG00000172183.14	protein_coding	ISG20	1	ENST00000558992.1	processed_transcript	ISG20-010	0.359709643115016	0.238207454476964	4.96045032242919	9.66798651671086e-07	2.9901908827636e-06	4.45266855148765	0.0349291498047106	-0.000798380566964817	-0.503117759730462	0.622420129250413	0.87045663260003	-10.2256461562397
HAVANA	transcript	ENSG00000172183.14	protein_coding	ISG20	2	ENST00000306072.9	protein_coding	ISG20-001	0.156435313104567	0.112982972868638	7.84690425950026	2.6278754685812e-14	1.75636964137713e-13	21.4540357890663	0.21252599213468	0.000725528039398847	0.60780384717696	0.552697441104897	0.813262056755986	-10.164799611347
HAVANA	transcript	ENSG00000172183.14	protein_coding	ISG20	2	ENST00000379224.9	protein_coding	ISG20-008	0.19633606074159	0.107208241121384	3.82083575196329	0.000149828349159634	0.000365405870586003	-0.357492615210295	0.131964175399592	0.00331210428403765	1.0760691279747	0.299435697458971	0.553860538110295	-9.76437471822562
HAVANA	transcript	ENSG00000172183.14	protein_coding	ISG20	1	ENST00000559876.1	protein_coding	ISG20-006	0.0530536610765566	0.0478301613738669	2.74976383523035	0.00618081871659315	0.0121688565978464	-3.79699177992556	0.121757210948879	-0.000387229288489111	-0.155422145796758	0.878626576804395	1	-10.3468542572591
HAVANA	transcript	ENSG00000172183.14	protein_coding	ISG20	2	ENST00000558942.5	retained_intron	ISG20-003	0.00681843688198753	-0.00346555474098288	-1.23260185988974	0.218306260951743	0.30866199266442	-6.78840897728115	0.0208340401910095	-0.00111114881018717	-2.19818524963891	0.0445891315551102	0.160019727504663	-8.13042757843955
HAVANA	transcript	ENSG00000172183.14	protein_coding	ISG20	2	ENST00000560573.1	retained_intron	ISG20-004	0.00792414097697011	0.00968219104144056	3.76170128508429	0.000188839794410831	0.000454950654726992	-0.575217900654779	0.051928642149626	0.00262757170000536	3.39154618062844	0.00418639182767355	0.0280642956552914	-5.8315876901176
HAVANA	transcript	ENSG00000172183.14	protein_coding	ISG20	2	ENST00000557824.1	retained_intron	ISG20-002	0.127622489123434	0.0796087745949212	9.20261245309404	9.64318239290779e-19	1.01859840990376e-17	31.520517671605	0.408621389820568	0.00562118160554945	5.11275222081458	0.000140543279368094	0.00235483117643379	-2.36692639180779
HAVANA	transcript	ENSG00000172183.14	protein_coding	ISG20	1	ENST00000558236.1	processed_transcript	ISG20-011	0.00672571348975874	0.00711520015182817	1.22339992986962	0.221757576938144	0.312740432899527	-6.79966651517588	0.052559903143578	0.00360410764413107	1.62770575449635	0.125066202303455	0.326762104409075	-9.05914734641694
HAVANA	transcript	ENSG00000172183.14	protein_coding	ISG20	2	ENST00000560746.1	processed_transcript	ISG20-005	0.0124129328954121	0.00866121883547235	1.02206219212026	0.307247987533033	0.41178961420647	-7.02497308571286	0	0	0	1	1	-10.3597524836655
HAVANA	transcript	ENSG00000172183.14	protein_coding	ISG20	2	ENST00000546338.2	retained_intron	ISG20-007	0.00718755210613026	0.0141435836654436	2.12048985360794	0.0344587521631335	0.0595036635591697	-5.30986495303411	0.0293310803729209	-0.000670424694238191	-0.502966978119652	0.622523547886328	0.87045663260003	-10.2257258365536
HAVANA	transcript	ENSG00000259676.1	lincRNA	RP11-343B18.2	2	ENST00000561358.1	lincRNA	RP11-343B18.2-001	0.225708643371545	0.0531100932450205	2.67102589967279	0.00780959792615142	0.0151338823565962	-4.00713609369159	0.109251934642113	-0.000301119181826923	-0.205732372218721	0.839853953029116	1	-10.3371665265905
ENSEMBL	transcript	ENSG00000157766.15	protein_coding	ACAN	3	ENST00000439576.6	protein_coding	ACAN-201	0.00406667994739997	0.00788959121662032	2.68802451868061	0.0074284357428654	0.0144445033354483	-3.96227010070067	0.0222250388685795	0.000845188786634107	1.08998123684531	0.293464374823645	0.547008216019122	-9.74947365834973
ENSEMBL	transcript	ENSG00000157766.15	protein_coding	ACAN	3	ENST00000617301.4	protein_coding	ACAN-202	0.0499398646928983	0.0342334992800334	4.18959790977486	3.3063723937857e-05	8.67233493504701e-05	1.07210157106566	0.176094578155308	0.0021971041067255	1.64563008110068	0.121287545468906	0.32364983844082	-9.032672703847
HAVANA	transcript	ENSG00000157766.15	protein_coding	ACAN	2	ENST00000558207.5	protein_coding	ACAN-001	0.0607352249040875	0.0290493473539449	6.19202861093232	1.24393337041736e-09	5.18120061528444e-09	10.9063268445448	0.0345749549357773	0.000820704367076072	1.69256541170583	0.111857654058981	0.306258015638817	-8.96241362264449
HAVANA	transcript	ENSG00000157766.15	protein_coding	ACAN	2	ENST00000559004.5	protein_coding	ACAN-008	0.0477796335683093	0.0264640353505891	2.39630953290829	0.0169292007563919	0.031021812856195	-4.69376234144072	0.033875406589786	-0.000115009524955122	-0.122067517766402	0.90451738906667	1	-10.3517937759226
HAVANA	transcript	ENSG00000157766.15	protein_coding	ACAN	2	ENST00000352105.11	protein_coding	ACAN-004	0.0427327198793907	0.0589422475943097	6.28021350175571	7.37664519020882e-10	3.14662749532961e-09	11.4159205382856	0.0637115430973685	-0.000887112935048978	-0.985519639802057	0.34049252613005	0.600253711762061	-9.85732626630561
HAVANA	transcript	ENSG00000157766.15	protein_coding	ACAN	2	ENST00000561243.5	protein_coding	ACAN-006	0.0426517292112451	0.0585788233098753	5.80988947610187	1.11663085119563e-08	4.21216958515922e-08	8.76996895472503	0.00467489890172288	3.561827734646e-05	0.160331387186794	0.874827225877499	1	-10.3460272999204
HAVANA	transcript	ENSG00000157766.15	protein_coding	ACAN	1	ENST00000560601.1	protein_coding	ACAN-005	0.0483211923282247	0.064168559300628	6.52966148111207	1.62910621431571e-10	7.41332390955684e-10	12.8905112971504	0.069237948657386	-0.000295185994367553	-0.245460567058236	0.80953219387863	1	-10.3276210829729
HAVANA	transcript	ENSG00000157766.15	protein_coding	ACAN	1	ENST00000558704.1	protein_coding	ACAN-003	0.0226915376380657	0.0125529597458275	1.6859107367349	0.0924397338127083	0.145419484353459	-6.13028857794397	0.0228437381472208	0.000546529274236249	0.72430860674074	0.480374658345905	0.746647007654913	-10.0843365842263
HAVANA	transcript	ENSG00000157766.15	protein_coding	ACAN	2	ENST00000558604.1	retained_intron	ACAN-002	0.023770937874979	0.0153924527468403	2.19291124347408	0.0287758220728163	0.0504684202023132	-5.1552370385975	0.0550577426112313	0.000774078133839383	0.614786864087419	0.548200814144199	0.808986819784982	-10.1603516270033
HAVANA	transcript	ENSG00000140511.11	protein_coding	HAPLN3	2	ENST00000359595.7	protein_coding	HAPLN3-001	0.05812809574151	0.0327173546109574	3.0753801056109	0.00221793039556571	0.0046601898690156	-2.86527555506335	0.163072657616417	0.00183598769854278	1.12649869698554	0.278211882287177	0.529185235812204	-9.70959065266299
HAVANA	transcript	ENSG00000140511.11	protein_coding	HAPLN3	2	ENST00000558770.5	nonsense_mediated_decay	HAPLN3-002	0.0780608980776675	0.0341381938813692	3.44599467586528	0.000617101229327809	0.00139489702760168	-1.68310197603352	0.289534731534181	0.00357775633838897	3.07275717044273	0.00797286726247889	0.0452952569426737	-6.47200587462911
HAVANA	transcript	ENSG00000140511.11	protein_coding	HAPLN3	1	ENST00000562889.5	protein_coding	HAPLN3-003	0.0225052788813353	0.0103880538726605	2.03190965926925	0.0426934022499682	0.0723301326546952	-5.49205804036491	0.0168574485355573	-0.000183295780420507	-0.429784210657936	0.67365661582391	0.90429459602983	-10.2616634607288
HAVANA	transcript	ENSG00000140511.11	protein_coding	HAPLN3	2	ENST00000562281.1	protein_coding	HAPLN3-004	0.00648107762896084	0.00312420912069612	0.590624927018307	0.555039849125642	0.662995390038083	-7.37211890690151	0.055227474168617	0.0022780713894131	1.16587002026196	0.262444228210202	0.511567952952143	-9.6653587011241
HAVANA	transcript	ENSG00000140511.11	protein_coding	HAPLN3	2	ENST00000563808.1	retained_intron	HAPLN3-005	0.140896618575818	0.0756327241032893	4.28945838475218	2.15243801559588e-05	5.76230452195679e-05	1.48036694371049	0.184522692449657	0.00174451185372825	0.92625790733202	0.369438413067752	0.63187732789617	-9.91428670484932
HAVANA	transcript	ENSG00000140545.14	protein_coding	MFGE8	2	ENST00000558018.5	nonsense_mediated_decay	MFGE8-005	0.88296497132576	0.409661655646306	7.67186871875931	8.99973076778383e-14	5.70839235570526e-13	20.2437332302035	1.14014235146312	0.00957750906235551	1.9317929200836	0.0731211929386117	0.228113670284057	-8.58469651166313
HAVANA	transcript	ENSG00000140545.14	protein_coding	MFGE8	1	ENST00000268151.11	protein_coding	MFGE8-004	0.133923252483464	0.043233988346705	2.03621525364896	0.0422576446860576	0.0716703839239504	-5.48337892470453	0.540563095096101	0.00472070261534482	0.897232211033991	0.384217335225688	0.647886456788021	-9.9410407238684
HAVANA	transcript	ENSG00000140545.14	protein_coding	MFGE8	2	ENST00000268150.12	protein_coding	MFGE8-001	0.319821900682779	-0.052392538410979	-0.898348601038458	0.369434109714691	0.47964921074791	-7.14345594644273	2.05895592055538	-0.00190227571463999	-0.311651357698288	0.75973144827795	0.973473356032456	-10.3080209039464
HAVANA	transcript	ENSG00000140545.14	protein_coding	MFGE8	1	ENST00000566497.5	protein_coding	MFGE8-015	0.281387688998153	0.0894503992493752	1.99743193170732	0.0463221597978965	0.0778780954312592	-5.56090562174961	0	0	0	1	1	-10.3597524836655
HAVANA	transcript	ENSG00000140545.14	protein_coding	MFGE8	2	ENST00000560937.1	retained_intron	MFGE8-006	0.780254529482164	0.249151675175241	4.85555693396022	1.60992062461654e-06	4.86275986251133e-06	3.96204303754677	1.45564154930756	0.0139370067442941	4.665340785479	0.000330714602963933	0.00433272743610972	-3.25072013726075
HAVANA	transcript	ENSG00000140545.14	protein_coding	MFGE8	2	ENST00000542878.5	protein_coding	MFGE8-003	0.475234305547393	0.646148262713693	10.340295358621	7.82764439648523e-23	1.28244104249939e-21	40.8322543168277	1.79297957415412	0.0331291811177171	8.7093108079179	3.78981397410357e-07	5.87379444127584e-05	3.83457584264719
HAVANA	transcript	ENSG00000140545.14	protein_coding	MFGE8	1	ENST00000558029.5	protein_coding	MFGE8-007	0.0308074000415579	-0.041945058797165	-3.16026502118132	0.00167223196783803	0.00357124539161033	-2.60589345386059	0.191990026480166	0.0121838925091927	2.38407756507553	0.0312408436918586	0.123804975955563	-7.79610562208158
HAVANA	transcript	ENSG00000140545.14	protein_coding	MFGE8	2	ENST00000617199.1	processed_transcript	MFGE8-016	0.671785887798462	0.309975367379223	7.15133725332488	3.08663307929382e-12	1.67093457389787e-11	16.7731895191217	1.17161066201101	0.0130223303054122	6.06970904866425	2.45859555152399e-05	0.000724514840909494	-0.552930882747999
HAVANA	transcript	ENSG00000140545.14	protein_coding	MFGE8	2	ENST00000613965.1	nonsense_mediated_decay	MFGE8-017	0.040729666655738	0.0336190315587841	2.8186755512713	0.00501427767857983	0.010014179327215	-3.60821512234812	0.147250079910561	0.00319280404383547	1.17819936569026	0.257649270704779	0.506513005666347	-9.6512479084791
HAVANA	transcript	ENSG00000140545.14	protein_coding	MFGE8	1	ENST00000560553.1	processed_transcript	MFGE8-008	0.550444884343533	0.255308293075343	5.59711109281726	3.60544692274062e-08	1.29159621156072e-07	7.63189632308429	0.201211384473873	0.0068269464945803	1.81836435042413	0.0896744833748143	0.263511438692902	-8.76771095126424
HAVANA	transcript	ENSG00000140545.14	protein_coding	MFGE8	2	ENST00000559259.1	retained_intron	MFGE8-010	0.730228775727665	0.302866696868312	5.60867786998163	3.3860212601422e-08	1.21600622369662e-07	7.69280367412393	0.981492152233322	0.012029753650461	4.40480788282645	0.00055007338895208	0.00626734623159728	-3.77353477807073
HAVANA	transcript	ENSG00000140545.14	protein_coding	MFGE8	2	ENST00000559997.5	processed_transcript	MFGE8-014	0.00216791637835487	-0.0014369164904251	-0.320890495175705	0.748428071139275	0.829757277397829	-7.49490695414206	0	0	0	1	1	-10.3597524836655
HAVANA	transcript	ENSG00000140545.14	protein_coding	MFGE8	2	ENST00000558352.5	retained_intron	MFGE8-002	0.06502233806422	0.0269941733924834	2.79559007970382	0.00538071494503646	0.0106967391170501	-3.67195980426761	0.108789747477374	0.000403885032572341	0.419542231843089	0.680955569875599	0.910473677702715	-10.2662550896879
HAVANA	transcript	ENSG00000140545.14	protein_coding	MFGE8	2	ENST00000559770.1	retained_intron	MFGE8-009	0.471595870319101	0.124753633846975	2.59384830339738	0.00977045016820695	0.0186396520291958	-4.20735710683859	1.13091508412108	0.0205560434349013	5.51124656466806	6.69920097867107e-05	0.00141396544734951	-1.59789589528701
HAVANA	transcript	ENSG00000140545.14	protein_coding	MFGE8	2	ENST00000559143.1	retained_intron	MFGE8-011	0.0909287419840735	0.0634685430916238	3.26659906044358	0.0011635740479759	0.00253885035751025	-2.27140629552466	0.352769490202765	0.00339989286503895	1.94844977499328	0.0709373362993685	0.223315979697013	-8.5572623847795
HAVANA	transcript	ENSG00000140545.14	protein_coding	MFGE8	2	ENST00000558773.1	retained_intron	MFGE8-012	0.204434124428426	0.121999577494048	5.04965241986272	6.22132801315343e-07	1.96183457836683e-06	4.87736543970126	0.580059391310987	0.00911769749141835	3.45132384121267	0.00370950691329702	0.0256264504671792	-5.71051575152685
HAVANA	transcript	ENSG00000140545.14	protein_coding	MFGE8	2	ENST00000557944.1	retained_intron	MFGE8-013	0.166793467447052	0.0764713334188614	3.0565744283897	0.00235912105253245	0.00493762741801043	-2.92182035514038	0.463318799233023	0.00655059533094411	2.02087688927995	0.062113325527217	0.202937553055609	-8.43639566675333
HAVANA	transcript	ENSG00000259350.2	processed_pseudogene	RP11-63A23.2	2	ENST00000559344.2	processed_pseudogene	RP11-63A23.2-001	0.00288112716140492	-0.00056887969371319	-0.197024920556363	0.843888467490366	0.903121046425856	-7.52695493879355	0.0170002091591292	-0.000385076447277073	-0.919520106860262	0.372833834388344	0.635559793114743	-9.9205648058468
HAVANA	transcript	ENSG00000259489.2	processed_pseudogene	KRT18P47	1	ENST00000561341.2	processed_pseudogene	KRT18P47-001	0.00151533866811528	0.000508343437324741	0.479948493764966	0.631474869171739	0.731573088253743	-7.4312848225694	0.00394635568935894	-0.000210472303432477	-1.5654481661051	0.138987486576427	0.343924216011842	-9.14952764569886
HAVANA	transcript	ENSG00000261549.2	processed_pseudogene	RP11-320A16.1	1	ENST00000565906.2	processed_pseudogene	RP11-320A16.1-001	0.0444546014264555	0.012496916490685	1.6775917633557	0.0940546392777445	0.147683187965641	-6.1441896108786	0.147480161204769	-0.000243184445049251	-0.190369286709522	0.851653307425072	1	-10.3404097561048
HAVANA	transcript	ENSG00000260275.1	processed_pseudogene	RP11-326A19.2	1	ENST00000564874.1	processed_pseudogene	RP11-326A19.2-001	0.00289194773609601	0.00884397251567769	2.66523401543595	0.00794342974417281	0.0153734662615968	-4.02235997077888	0	0	0	1	1	-10.3597524836655
HAVANA	transcript	ENSG00000260123.1	lincRNA	RP11-326A19.4	2	ENST00000565938.1	lincRNA	RP11-326A19.4-001	0.0822072806751019	0.0394678695798319	3.18786349092813	0.00152345563079492	0.00327158074646449	-2.52009952652888	0.0719557592587083	6.30866192972145e-05	0.051841083737166	0.959361136890184	1	-10.3583164227575
HAVANA	transcript	ENSG00000261407.1	antisense	RP11-326A19.3	2	ENST00000565547.1	antisense	RP11-326A19.3-002	0.053923221257885	0.042696805912143	2.51051527170151	0.0123715266087536	0.0231970286173685	-4.41712944118886	0.0542252867892232	-0.00166157600203816	-1.32054982053594	0.207070145856116	0.448581191818122	-9.47964631884957
HAVANA	transcript	ENSG00000261407.1	antisense	RP11-326A19.3	2	ENST00000570120.1	antisense	RP11-326A19.3-001	0.197475414858142	-0.00925481913330808	-0.438112564627933	0.661494767710657	0.757316920554752	-7.45046663176807	0.089250120165678	-0.000927667559075207	-0.584274426675705	0.567994916724247	0.827455729308952	-10.179431098021
HAVANA	transcript	ENSG00000140526.17	protein_coding	ABHD2	2	ENST00000569411.5	protein_coding	ABHD2-002	2.90713358936004	0.365440730411935	5.99328360246032	3.95075313358092e-09	1.56309777251635e-08	9.78055478418369	3.78794042695289	0.0130571863907867	4.547405836188	0.000415999822839587	0.00511089956838845	-3.48674021064982
HAVANA	transcript	ENSG00000140526.17	protein_coding	ABHD2	2	ENST00000352732.9	protein_coding	ABHD2-001	2.47277772938981	0.739751023890518	13.0271925899505	1.37607280086349e-33	7.57179240493058e-32	65.3817673831801	3.97853989796648	0.00880531582918855	3.3799305378992	0.00428594346089831	0.0285765447550045	-5.8550861439265
HAVANA	transcript	ENSG00000140526.17	protein_coding	ABHD2	2	ENST00000564876.5	processed_transcript	ABHD2-004	0.219519118321013	0.152792374847722	5.29868939566163	1.75523931939747e-07	5.85739745899602e-07	6.09904607648062	0.0176341414789872	0.000134355363649426	0.166080134449343	0.87038222695026	1	-10.3450263598188
HAVANA	transcript	ENSG00000140526.17	protein_coding	ABHD2	2	ENST00000569550.5	protein_coding	ABHD2-005	0.00926377581369803	0.0021686373765488	0.42109760770481	0.673865591070608	0.767899438916413	-7.45776829898018	0.128984329699067	0.000396467710469331	0.187159571784116	0.854123222126277	1	-10.3410557344106
HAVANA	transcript	ENSG00000140526.17	protein_coding	ABHD2	2	ENST00000565066.5	protein_coding	ABHD2-006	0.528976222956737	0.221940680239935	5.47429944476458	6.9762197284556e-08	2.42659392112895e-07	6.99205676164838	0.275631871787257	-0.00416880061547266	-1.63679057254825	0.123138514960459	0.326762104409075	-9.04575381797026
HAVANA	transcript	ENSG00000140526.17	protein_coding	ABHD2	2	ENST00000565973.5	protein_coding	ABHD2-007	0.79886741840208	0.273532177629057	7.05564514714302	5.7892349445339e-12	3.05000733260299e-11	16.1566362846421	1.22717319759236	0.00832466824034862	1.70060608106285	0.110307889091169	0.303370409394472	-8.95024376169029
HAVANA	transcript	ENSG00000140526.17	protein_coding	ABHD2	2	ENST00000565825.5	processed_transcript	ABHD2-008	0.791029314525154	0.331865926193916	8.14489324898602	3.08152862642133e-15	2.25784901274507e-14	23.5631420170367	0.418160180269982	0.00406937012227923	1.49494126874441	0.156324313150264	0.372200706603645	-9.24883305061548
HAVANA	transcript	ENSG00000140526.17	protein_coding	ABHD2	2	ENST00000562254.1	processed_transcript	ABHD2-009	1.07538322652608	0.378272599400097	8.82418769654347	1.87445626193242e-17	1.72951826764434e-16	28.5918514938718	1.52341229746004	0.0124124274951897	5.87039019071566	3.49887821163817e-05	0.000911555222994403	-0.921304688525758
HAVANA	transcript	ENSG00000140526.17	protein_coding	ABHD2	2	ENST00000562073.1	processed_transcript	ABHD2-011	1.2308556572242	0.171986877591373	2.16981047137076	0.0304935988177229	0.0532179104511084	-5.20511325326732	2.34116157845398	-0.0186586168200053	-2.56401182195004	0.0219959836154675	0.0964108938450858	-7.46139533188861
HAVANA	transcript	ENSG00000140526.17	protein_coding	ABHD2	2	ENST00000568308.1	retained_intron	ABHD2-010	1.12085842401434	0.665369469465591	11.0378055757477	1.72982902511431e-25	3.76931951231731e-24	46.8868396043232	2.29421379586897	0.0249061697278185	5.26266610967075	0.000106094792894026	0.00193732073250561	-2.07546190057796
ENSEMBL	transcript	ENSG00000239151.1	snRNA	RNU7-195P	3	ENST00000458793.1	snRNA	RNU7-195P-201	1.17199346813202	0.834535665580424	7.54400808973557	2.18265140767725e-13	1.33071284053787e-12	19.3732357599581	0	0	0	1	1	-10.3597524836655
HAVANA	transcript	ENSG00000259699.2	processed_pseudogene	HMGB1P8	1	ENST00000558211.2	processed_pseudogene	HMGB1P8-001	0.144288976250888	0.066691493784322	5.5817393248956	3.91856491773958e-08	1.39851211880403e-07	7.55112448512066	0.879113785754897	0.0130345481644584	5.59866162037178	5.71031207446505e-05	0.00126774179840203	-1.43172659003641
HAVANA	transcript	ENSG00000259948.2	processed_pseudogene	RP11-326A19.5	2	ENST00000563131.2	processed_pseudogene	RP11-326A19.5-001	0.0213954554223602	0.0171103669271682	2.27654359682087	0.0232372646377336	0.0414918264121577	-4.97033880693142	2.85833731201045	-0.00112193832384418	-0.224472019574053	0.825515281080889	1	-10.3328719725139
HAVANA	transcript	ENSG00000140522.11	protein_coding	RLBP1	2	ENST00000268125.9	protein_coding	RLBP1-001	0.727792782084594	-0.153246907232828	-2.91538869953692	0.00371262247049473	0.00755931603241232	-3.33565280951714	1.34844792578397	0.00235974960357679	1.44854991751093	0.168693983653653	0.391691789330706	-9.31233955312826
HAVANA	transcript	ENSG00000140522.11	protein_coding	RLBP1	2	ENST00000563254.1	protein_coding	RLBP1-005	0.00713975403387763	0.000713900088570913	0.121316840911923	0.903489044168043	0.94675648663157	-7.53899602636324	0.0336950494627823	-0.000929335574564873	-0.760454452592767	0.459143207155572	0.725637984852377	-10.0567049333708
HAVANA	transcript	ENSG00000140522.11	protein_coding	RLBP1	2	ENST00000567787.1	nonsense_mediated_decay	RLBP1-002	0.0808109195456162	-0.00903476116861233	-0.671885753995796	0.501968182778399	0.613255415008559	-7.32090125974699	0.0477832987949807	-0.000504129971791038	-0.6071709179458	0.553105995359045	0.813723552930026	-10.1652003830488
HAVANA	transcript	ENSG00000140522.11	protein_coding	RLBP1	2	ENST00000564388.1	retained_intron	RLBP1-004	0.380013753482063	-0.0298205439442075	-0.694390810290385	0.487761152963314	0.599558381354038	-7.30555283666579	0.69685704835762	-0.00386170703002756	-0.936790978071088	0.364173132535604	0.626055132356927	-9.90439075002398
HAVANA	transcript	ENSG00000140525.17	protein_coding	FANCI	2	ENST00000300027.12	protein_coding	FANCI-001	0.0556741754907372	0.0501606446173232	5.66000195940419	2.55934864828768e-08	9.30783370556402e-08	7.96439627482093	0.364938694257445	0.00365784381842568	1.46450444994797	0.164351106333454	0.384764296919615	-9.29066641481392
HAVANA	transcript	ENSG00000140525.17	protein_coding	FANCI	2	ENST00000310775.11	protein_coding	FANCI-002	0.275294530092001	0.0879912256762022	5.43877614776385	8.42468691076296e-08	2.90547349387534e-07	6.80932686577489	0.312240358405505	-0.00532998793884532	-2.66050606860229	0.0181843593246014	0.0837439732037522	-7.27807734296158
HAVANA	transcript	ENSG00000140525.17	protein_coding	FANCI	2	ENST00000568670.5	processed_transcript	FANCI-010	0.148060480091775	0.0572466562844613	2.0774593070494	0.0382713680453122	0.065462998061171	-5.39932497026053	0.0720898194293624	0.00139250908387349	0.738504322925937	0.471966425655962	0.738424428715978	-10.0736334520924
HAVANA	transcript	ENSG00000140525.17	protein_coding	FANCI	2	ENST00000567891.5	protein_coding	FANCI-007	0.0990113306694463	0.0247143118840445	1.5646927590621	0.118290535483886	0.18099147505487	-6.32611708214434	0.0602100431309831	0.00223545831987079	1.40356242840908	0.181454123763211	0.411233489435462	-9.37248936540744
HAVANA	transcript	ENSG00000140525.17	protein_coding	FANCI	2	ENST00000564920.5	protein_coding	FANCI-009	0.842707015191633	0.162181077819473	3.75501293659405	0.000193810685829189	0.000466314530191003	-0.599641667799964	0.100001625113696	0.00178175972089899	1.54210882440118	0.144536487443878	0.353082940824251	-9.18276509671237
HAVANA	transcript	ENSG00000140525.17	protein_coding	FANCI	2	ENST00000565255.5	protein_coding	FANCI-008	0.104191506845179	0.100127563644265	6.12550381509666	1.83768656312535e-09	7.51971572485142e-09	10.525986676364	0.0216993391830503	0.000389905210124288	0.776327903292325	0.450005763811491	0.716382502670934	-10.0441777805672
HAVANA	transcript	ENSG00000140525.17	protein_coding	FANCI	2	ENST00000447611.6	nonsense_mediated_decay	FANCI-004	0.0644524099675368	0.0491586231002645	4.84671930545398	1.67989659171356e-06	5.06353326913853e-06	3.92114126543863	0.0332791190661845	0.00108079143461968	1.3126454467517	0.209654041656119	0.452258553252635	-9.489583864161
HAVANA	transcript	ENSG00000140525.17	protein_coding	FANCI	2	ENST00000570110.1	retained_intron	FANCI-014	0.0303613145840849	0.0110367905606241	1.07580645851146	0.282535038596793	0.383994312186508	-6.96876465610432	0.0206041180021203	0.00141285380585968	1.62441434041521	0.125770989157173	0.326762104409075	-9.06398708071147
HAVANA	transcript	ENSG00000140525.17	protein_coding	FANCI	2	ENST00000567996.5	protein_coding	FANCI-003	0.226141328162383	0.143474325229353	6.48606809114707	2.128405034302e-10	9.57165880195547e-10	12.6293111217071	0.190906290280518	-0.00105440943056484	-0.605771262137871	0.554010050820774	0.814536752014335	-10.166085237687
HAVANA	transcript	ENSG00000140525.17	protein_coding	FANCI	2	ENST00000563250.5	protein_coding	FANCI-012	0.0200753451697908	-0.0056996321820503	-0.673267575700524	0.501089579830508	0.612406267949495	-7.31997340185197	0.0487317031318238	0.00259457141157889	1.59522769999026	0.132171526824119	0.333061938916236	-9.10660482471123
HAVANA	transcript	ENSG00000140525.17	protein_coding	FANCI	2	ENST00000565522.5	processed_transcript	FANCI-015	0.0423187497306479	0.0233171000032522	1.5092360588207	0.131873007541748	0.199320359597786	-6.41088634692926	0.0298852822875397	0.00204927649971701	1.62645246569311	0.125334165568209	0.326762104409075	-9.06099099644294
HAVANA	transcript	ENSG00000140525.17	protein_coding	FANCI	2	ENST00000564636.1	retained_intron	FANCI-013	0.15471634328942	0.0939414692927064	5.38329620988433	1.12883593796034e-07	3.84249032180514e-07	6.52605481213985	0.28986768365318	0.00125841161378071	0.504908163388936	0.62119275112781	0.87045663260003	-10.2246982573301
HAVANA	transcript	ENSG00000140525.17	protein_coding	FANCI	2	ENST00000570225.5	protein_coding	FANCI-017	0.136377877309093	0.0963310814673499	5.25284023799859	2.22416265065337e-07	7.34710112783638e-07	5.8701698260655	0.187351240982164	0.00156209149554159	0.644096232385627	0.529547692098259	0.791973090671259	-10.1411574363353
HAVANA	transcript	ENSG00000140525.17	protein_coding	FANCI	1	ENST00000561894.1	protein_coding	FANCI-005	0.0167047016387768	0.0158276479179545	2.38846734348514	0.0172905493131455	0.03162437315856	-4.7122964994101	0.0380212418211542	0.00231693662570974	1.6377277992081	0.12294111327202	0.32666030267537	-9.04436916316298
HAVANA	transcript	ENSG00000140525.17	protein_coding	FANCI	2	ENST00000566895.5	retained_intron	FANCI-006	0.215344375989735	0.15852811207075	11.9203027122327	5.42371564413501e-29	1.75234186464242e-27	54.8830889866269	0.46534295103968	0.00397193463479299	3.32921665920365	0.00474904313029626	0.0308453791734627	-5.95756305654151
HAVANA	transcript	ENSG00000140525.17	protein_coding	FANCI	2	ENST00000564350.1	retained_intron	FANCI-016	0.0432410102989027	0.0358675009581234	4.84180005772346	1.72010787153477e-06	5.17869863853583e-06	3.89840366707358	0.0993431641414919	0.00222157893386303	1.71438641237101	0.10769542683814	0.298515207738652	-8.92929728321622
HAVANA	transcript	ENSG00000140525.17	protein_coding	FANCI	2	ENST00000566615.1	processed_transcript	FANCI-011	0.195854558456517	0.134985399808972	6.61151332159442	9.82358545556192e-11	4.57313429798249e-10	13.384918700266	0.484817484237293	0.00957513016736298	2.83817905396603	0.0127700338243822	0.0643953254882295	-6.9346886533015
HAVANA	transcript	ENSG00000140521.12	protein_coding	POLG	2	ENST00000635831.1	protein_coding	POLG-018	0.00150237738627207	0.002886620023663	0.544208899716662	0.586541441508447	0.691673836517207	-7.39841985727148	0	0	0	1	1	-10.3597524836655
HAVANA	transcript	ENSG00000140521.12	protein_coding	POLG	2	ENST00000631044.2	nonsense_mediated_decay	POLG-011	0.398565749705862	0.246011747376988	9.98990879660485	1.53676313283221e-21	2.18689275780421e-20	37.8868010683893	0.383934877938944	0.00201354104749691	1.06137966139232	0.305837444311026	0.561231009608577	-9.77993111263173
HAVANA	transcript	ENSG00000140521.12	protein_coding	POLG	2	ENST00000268124.9	protein_coding	POLG-001	1.02015902887119	0.716881051056689	15.0639358884719	1.60320058911573e-42	2.8552086792812e-40	85.8124446171562	1.42842624843222	0.0142393486481941	3.21641006120412	0.00596590445417187	0.0365988051331505	-6.18471771503431
HAVANA	transcript	ENSG00000140521.12	protein_coding	POLG	2	ENST00000442287.6	protein_coding	POLG-002	0.671824038832383	0.152681634892351	3.42520934185625	0.000665110279615984	0.00149699156830785	-1.75280243670452	1.58588054414349	0.00728561780415937	1.79937283541377	0.0927515989185642	0.26935836593189	-8.79768011962443
HAVANA	transcript	ENSG00000140521.12	protein_coding	POLG	2	ENST00000530292.2	nonsense_mediated_decay	POLG-009	0.579909757262359	0.00511904451578784	0.10845391866633	0.913679340832491	0.954165230509098	-7.54047267140057	0.371790350567341	-0.00661512797424164	-1.21591935034075	0.243397091736402	0.493901806422267	-9.60732056935759
HAVANA	transcript	ENSG00000140521.12	protein_coding	POLG	2	ENST00000637264.1	protein_coding	POLG-015	0.485536650162146	0.228857877773809	5.37864559380584	1.15673511885245e-07	3.93323178198643e-07	6.50242679406622	1.02880005568518	-0.00132130719761089	-0.302586698827381	0.766492356935648	0.978712092362627	-10.3109771662357
HAVANA	transcript	ENSG00000140521.12	protein_coding	POLG	2	ENST00000635986.1	nonsense_mediated_decay	POLG-014	0.501210943430038	0.234220498467457	8.66384242529957	6.41803826652692e-17	5.60232225826526e-16	27.377900083095	0.448904573659976	0.00121675317354429	0.579156612893196	0.571351696170619	0.830594966438164	-10.1825406202299
HAVANA	transcript	ENSG00000140521.12	protein_coding	POLG	2	ENST00000637238.1	nonsense_mediated_decay	POLG-017	0.241066876318708	0.0992120499448841	5.13560328767661	4.04307987415054e-07	1.30024315562422e-06	5.29303827035269	0.46168748105547	0.0067043715073909	2.85907614230693	0.0122473681377079	0.0624004280180277	-6.89386145301846
HAVANA	transcript	ENSG00000140521.12	protein_coding	POLG	2	ENST00000526671.1	retained_intron	POLG-010	0.919152315379205	0.0414046695065131	0.947415586060379	0.343886810284297	0.452335308161746	-7.09828348416938	1.21745729429179	0.00584837726746712	1.79914211894791	0.0927895501546299	0.269420783002856	-8.79804297060367
HAVANA	transcript	ENSG00000140521.12	protein_coding	POLG	2	ENST00000636774.1	nonsense_mediated_decay	POLG-016	0.0780873256970362	0.0147432905333232	1.48237771325355	0.138872694288164	0.208647869308265	-6.45085178613046	0.133674584357242	0.000381739713571513	0.21613525915255	0.831886551771758	1	-10.3348284076014
HAVANA	transcript	ENSG00000140521.12	protein_coding	POLG	2	ENST00000637042.1	processed_transcript	POLG-033	0.00245886232422596	0.00439113615780465	0.927167244098542	0.354289090968951	0.463527283486245	-7.11721473459025	0	0	0	1	1	-10.3597524836655
HAVANA	transcript	ENSG00000140521.12	protein_coding	POLG	2	ENST00000636530.1	processed_transcript	POLG-029	0.000962549774818163	0.0022182336456286	0.766281775322053	0.443871937661435	0.556243002987719	-7.25314298865866	0	0	0	1	1	-10.3597524836655
HAVANA	transcript	ENSG00000140521.12	protein_coding	POLG	2	ENST00000530715.5	nonsense_mediated_decay	POLG-008	0.014919262091354	0.0109819247835562	1.20113833060334	0.230268833601865	0.322944534255873	-6.82655427473727	0.117936782546153	0.000710438916790291	0.363292434182066	0.72161630688795	0.943478079752772	-10.2895402126434
HAVANA	transcript	ENSG00000140521.12	protein_coding	POLG	2	ENST00000636812.1	protein_coding	POLG-030	0.00169925591035851	-0.00190866571645591	-0.488533267488944	0.625387344064425	0.726217393141138	-7.42713271640501	0	0	0	1	1	-10.3597524836655
HAVANA	transcript	ENSG00000140521.12	protein_coding	POLG	2	ENST00000528881.2	nonsense_mediated_decay	POLG-012	0.235384382004325	0.203588344434338	7.35971233195473	7.67107188187054e-13	4.42110673140149e-12	18.1390300570015	0.0629955586349459	0.00167311155785105	1.42966167753475	0.173958020670059	0.399632480952604	-9.33776802213554
HAVANA	transcript	ENSG00000140521.12	protein_coding	POLG	2	ENST00000532584.5	retained_intron	POLG-004	0.209434642949423	0.0408389226174206	2.02322774760517	0.0435836727803749	0.0736827160923221	-5.50950388082334	0.485119070464631	0.00725778192391668	2.03605178004054	0.060396459667848	0.198892889377089	-8.41075557302155
HAVANA	transcript	ENSG00000140521.12	protein_coding	POLG	2	ENST00000526314.2	protein_coding	POLG-013	0.0212265043126667	0.0178652189728619	1.70346770260445	0.0891048239656759	0.140759410138796	-6.10072771872998	0.0798202901471463	-0.00025615917517626	-0.183382455427723	0.857031784062231	1	-10.3418019049131
HAVANA	transcript	ENSG00000140521.12	protein_coding	POLG	2	ENST00000526398.1	nonsense_mediated_decay	POLG-005	0.265658083803458	0.0708389027349141	1.97005638312353	0.0493858715171341	0.0825288118169527	-5.61474522944244	0.0799744210024852	0.00162924615423991	0.889721546350988	0.388105876518522	0.652237545099116	-9.94783953486404
HAVANA	transcript	ENSG00000140521.12	protein_coding	POLG	2	ENST00000526573.1	retained_intron	POLG-006	0.0936719533929282	0.00877986574598495	0.358618673412081	0.720032441992437	0.806593023603907	-7.48210096450806	0.245249275493587	0.00972411779446404	3.43239282567916	0.00385433173035893	0.0263772638636231	-5.74888247755839
HAVANA	transcript	ENSG00000140521.12	protein_coding	POLG	2	ENST00000533857.1	retained_intron	POLG-007	0.421848282768623	0.175341898727435	4.93469791604761	1.09667038702251e-06	3.37143161735779e-06	4.33133416739394	0.369024911982736	-0.0032061712731186	-0.870033279554514	0.398424578078878	0.663479847339626	-9.96541805954919
HAVANA	transcript	ENSG00000140521.12	protein_coding	POLG	2	ENST00000532363.2	retained_intron	POLG-003	0.784800974785	0.0871130749113956	1.88526526950087	0.0599762753538669	0.0985109959109585	-5.77686032245533	0.822863659121825	0.00975378004474874	2.23698913886813	0.0414243699843642	0.151759052424254	-8.0617100288622
HAVANA	transcript	ENSG00000140521.12	protein_coding	POLG	2	ENST00000637307.1	protein_coding	POLG-022	0	0	0	1	1	-7.54634944069386	0	0	0	1	1	-10.3597524836655
HAVANA	transcript	ENSG00000140521.12	protein_coding	POLG	2	ENST00000636937.1	processed_transcript	POLG-020	2.55419394305843	0.419986925512108	3.61071809345792	0.00033629794658599	0.000785550989719592	-1.11654147136166	0	0	0	1	1	-10.3597524836655
HAVANA	transcript	ENSG00000140521.12	protein_coding	POLG	2	ENST00000637711.1	processed_transcript	POLG-019	0.783372453548723	0.471658029076445	4.56061653905985	6.42920682918812e-06	1.82092727642784e-05	2.63382796733349	0.608656090343561	0.0267248115942114	3.69677903829042	0.00225900314762643	0.0177055444405474	-5.2116031075416
ENSEMBL	transcript	ENSG00000275101.1	miRNA	MIR6766	3	ENST00000622641.1	miRNA	MIR6766-201	1.0026348192559	-0.228937157961245	-1.96764252484824	0.0496640142093509	0.0829498658577056	-5.61945748618277	0.38234841727078	0.00401542762982409	0.491143220218611	0.630658786225744	0.871301491034513	-10.2319022030277
HAVANA	transcript	ENSG00000261441.1	antisense	RP11-217B1.2	2	ENST00000569473.1	antisense	RP11-217B1.2-002	0.326219225257192	-0.0222705433138436	-0.733456151000376	0.463625594590109	0.575996487051145	-7.27771211425367	0.166508527001324	0.000989298950944146	0.834215899337045	0.417660665250951	0.683401712248477	-9.99648579480347
HAVANA	transcript	ENSG00000261441.1	antisense	RP11-217B1.2	2	ENST00000562356.1	antisense	RP11-217B1.2-001	6.44336640067797e-05	-0.000135993561877726	-0.448215207069649	0.654192938173189	0.751097948431067	-7.4459945390203	0.00582509164131904	4.4381650600526e-05	0.162460898807215	0.873180144431181	1	-10.3456606173317
HAVANA	transcript	ENSG00000279708.1	TEC	CTD-2335A18.2	2	ENST00000624115.1	TEC	CTD-2335A18.2-001	0.084076421290546	-0.0152837584589767	-1.96216071687716	0.0503005662456201	0.0839388242223412	-5.630137769523	0.242907641244626	0.00253839118004344	2.73941122308773	0.0155495298414221	0.0745513653956184	-7.12644629711973
HAVANA	transcript	ENSG00000255571.7	lincRNA	MIR9-3HG	2	ENST00000536780.6	lincRNA	MIR9-3HG-001	0.919096150110781	0.21403663557516	6.00623889160376	3.66750741929675e-09	1.45507719831922e-08	9.85297365045403	1.99276184917938	0.00992422844006894	7.50102881408817	2.2887084561389e-06	0.000159973288735171	1.93772176091019
HAVANA	transcript	ENSG00000255571.7	lincRNA	MIR9-3HG	2	ENST00000560008.5	lincRNA	MIR9-3HG-006	0.0329769805970677	-0.0153251944136452	-1.38681368509199	0.166119377135374	0.243844184122292	-6.58728126771174	0.0928674331412961	0.00399886069890801	2.3626315946802	0.0325620701638511	0.127601955577476	-7.83531081438908
HAVANA	transcript	ENSG00000255571.7	lincRNA	MIR9-3HG	2	ENST00000561327.5	lincRNA	MIR9-3HG-007	0.0471865664922397	0.016310019893467	1.79541693563281	0.0731938087999505	0.117923391972612	-5.9409708724219	0.127101893364684	-0.00188357445412701	-1.5025273241566	0.154375644528314	0.369094587397658	-9.23830809194169
ENSEMBL	transcript	ENSG00000255571.7	lincRNA	MIR9-3HG	3	ENST00000385084.1	miRNA	MIR9-3HG-201	0.238425592438618	-0.00509628060496205	-0.0791534229554512	0.936942405350524	0.970902594978273	-7.54321911194085	0.430091127558657	0.000588677935745558	0.0555700538368732	0.956441057704248	1	-10.3581024212662
HAVANA	transcript	ENSG00000255571.7	lincRNA	MIR9-3HG	2	ENST00000560663.5	lincRNA	MIR9-3HG-005	0.644400182765124	0.179202369466552	4.18780768934286	3.33165509971172e-05	8.7350336938387e-05	1.06486419079763	1.37275266498989	0.0143573241784182	4.08083366401393	0.00104510562968925	0.010025726026786	-4.42965216004606
HAVANA	transcript	ENSG00000255571.7	lincRNA	MIR9-3HG	2	ENST00000560596.5	lincRNA	MIR9-3HG-012	0.318433269471284	0.121862773728225	3.57929121899895	0.000378279175042753	0.000877997076671886	-1.22657358331556	0.814314401269862	0.0153150564757769	2.89585146073109	0.0113779013081964	0.0591173458805799	-6.82181088730694
HAVANA	transcript	ENSG00000255571.7	lincRNA	MIR9-3HG	2	ENST00000558692.5	lincRNA	MIR9-3HG-011	0.0587526400964072	0.00303740272392488	0.271288650925781	0.78628151623624	0.859705603811704	-7.50958022670134	0.107018886506791	-0.000566563335006682	-0.388829905066322	0.703039156363856	0.928502506405916	-10.2793748975528
HAVANA	transcript	ENSG00000255571.7	lincRNA	MIR9-3HG	2	ENST00000538734.6	lincRNA	MIR9-3HG-004	0.0405494879856116	-0.00833597749166226	-1.44489016678995	0.149118013868547	0.221981406408882	-6.50544417402112	0.229356161569384	0.00342873391514797	1.92907374060148	0.0734834174387805	0.228966048392221	-8.58916184653628
HAVANA	transcript	ENSG00000255571.7	lincRNA	MIR9-3HG	2	ENST00000559235.5	lincRNA	MIR9-3HG-010	0.0533780724779777	0.0250682104900958	1.24837888830552	0.212479261233227	0.301571483097668	-6.76891243996786	0.180947198641651	0.00843241050577694	2.98568227436815	0.00950051886333036	0.0516631207885127	-6.64480581631554
HAVANA	transcript	ENSG00000255571.7	lincRNA	MIR9-3HG	2	ENST00000558754.5	lincRNA	MIR9-3HG-008	0.339978328070036	0.193167457055412	4.6355696017095	4.55343192464046e-06	1.31080491868537e-05	2.96414525274252	0.94629140734674	0.0206589222873981	5.213315070097	0.000116347002233725	0.00206365439501476	-2.17113227744568
HAVANA	transcript	ENSG00000255571.7	lincRNA	MIR9-3HG	2	ENST00000558982.5	lincRNA	MIR9-3HG-013	0.533569594992843	0.176316927924785	4.74575964398187	2.7187302621717e-06	8.01846638701105e-06	3.45870459384277	0.0110973176758314	8.45509918158585e-05	0.165385700251117	0.870918934347917	1	-10.345149136167
HAVANA	transcript	ENSG00000255571.7	lincRNA	MIR9-3HG	2	ENST00000561037.5	lincRNA	MIR9-3HG-009	0.998211551640991	0.227498997705777	5.39201578277502	1.0782768221464e-07	3.67816594698098e-07	6.57040461473597	1.15998066063158	0.0123403519133361	4.87506058965953	0.000220775170098646	0.00325150943648506	-2.83400663296941
HAVANA	transcript	ENSG00000255571.7	lincRNA	MIR9-3HG	2	ENST00000546186.2	lincRNA	MIR9-3HG-002	0.749748299807623	0.145213875759343	4.21741730544404	2.93622653386406e-05	7.74594722021927e-05	1.18493809597256	1.6828539852136	0.014029291940243	7.75742967240026	1.53936962066044e-06	0.000126894959942633	2.35544547941331
HAVANA	transcript	ENSG00000140519.12	protein_coding	RHCG	2	ENST00000560081.5	nonsense_mediated_decay	RHCG-003	0.111348935802346	0.0943094518863782	5.58082849782624	3.9379258445046e-08	1.4050134897339e-07	7.54634463830207	0.165370029408786	0.00245395640446836	1.17475673928898	0.258981323159375	0.507899697087619	-9.65520030657739
HAVANA	transcript	ENSG00000140519.12	protein_coding	RHCG	2	ENST00000268122.8	protein_coding	RHCG-001	0.366078399732512	0.154490088379966	5.72260181322861	1.81396010872272e-08	6.70046438204728e-08	8.29859742520299	0.980995779304213	0.00495128504206563	3.59832061568887	0.00275574721080353	0.0205383954405718	-5.41198636868245
HAVANA	transcript	ENSG00000140519.12	protein_coding	RHCG	2	ENST00000558360.1	protein_coding	RHCG-005	0.101248836947904	0.025562010263336	1.28864609067034	0.198119830013468	0.283989923951122	-6.71803520954002	0.0356788229113019	0.00136025811273577	2.66376110660297	0.0180675951461068	0.083311712291048	-7.27185170460896
HAVANA	transcript	ENSG00000140519.12	protein_coding	RHCG	2	ENST00000558030.5	nonsense_mediated_decay	RHCG-007	0.00537323156739388	0.00173928037027698	0.416692982907431	0.677082636388674	0.770724854853471	-7.45961137893762	0	0	0	1	1	-10.3597524836655
HAVANA	transcript	ENSG00000140519.12	protein_coding	RHCG	2	ENST00000558184.1	nonsense_mediated_decay	RHCG-002	0.191728706393981	0.165809523167654	9.19560358887417	1.01959566327084e-18	1.07312115785253e-17	31.4654775831559	0.24860365470451	0.00324953057663918	1.76894795955345	0.0978765753473326	0.279452411589476	-8.84527266484947
HAVANA	transcript	ENSG00000140519.12	protein_coding	RHCG	2	ENST00000559638.1	retained_intron	RHCG-004	0.196410276561767	0.0821610378210121	4.26688428558341	2.3735344522762e-05	6.32360929767581e-05	1.38729388132181	0.355536319955005	0.00414622963778268	2.19142301379966	0.0451631970614457	0.161434784174578	-8.14234146775032
HAVANA	transcript	ENSG00000259218.5	lincRNA	LINC00928	2	ENST00000561108.5	lincRNA	LINC00928-003	0.00132648026071029	0.00156434789948579	1.00500190623554	0.315384281760554	0.420902342114244	-7.04221593857823	0.679195572491812	0.00890646786601335	3.18501498761618	0.00635663160866326	0.0383337631222016	-6.24771194945065
HAVANA	transcript	ENSG00000259218.5	lincRNA	LINC00928	2	ENST00000561201.5	lincRNA	LINC00928-001	0	0	0	1	1	-7.54634944069386	0.0949509254447255	0.000681233930189174	0.421478936581354	0.679572811297322	0.909321988921593	-10.2653951203832
HAVANA	transcript	ENSG00000259218.5	lincRNA	LINC00928	2	ENST00000559967.1	lincRNA	LINC00928-004	0.000536596516902943	4.20887111198108e-05	0.0661166854429284	0.94731147610781	0.978203053417045	-7.544165335635	0	0	0	1	1	-10.3597524836655
HAVANA	transcript	ENSG00000259218.5	lincRNA	LINC00928	2	ENST00000559227.1	lincRNA	LINC00928-002	0.000496032972718986	0.000333930121659985	0.575360398406908	0.565307601409407	0.672348483851693	-7.38100544149719	0.0481547971227581	-0.000542303989842538	-0.715474115942544	0.485652699617458	0.751624135381673	-10.0908999415267
HAVANA	transcript	ENSG00000261478.1	lincRNA	RP11-429B14.4	2	ENST00000567484.1	lincRNA	RP11-429B14.4-001	0.378654544734802	0.23043641278343	9.67387931080015	2.12788472083302e-20	2.68670406730297e-19	35.2883295541528	0.651355147667012	0.00365032653515504	1.76818335035231	0.0980085333659396	0.279704211374629	-8.84646199249099
HAVANA	transcript	ENSG00000259713.1	sense_overlapping	RP11-429B14.1	2	ENST00000559041.1	sense_overlapping	RP11-429B14.1-001	0.547001899955183	0.188857799216164	6.46595676181119	2.40662164819095e-10	1.0760013276751e-09	12.509306848918	0.0965030127556726	0.000137072827001013	0.0799267692155323	0.937385679564324	1	-10.3563393448421
HAVANA	transcript	ENSG00000140534.13	protein_coding	TICRR	1	ENST00000268138.11	protein_coding	TICRR-001	0.00744127527830881	0.00468521288676424	2.12694777570953	0.0339156321465955	0.0586471738346209	-5.29628355347284	0.0652256763764022	0.000586796598627298	0.552770594061271	0.588822265297676	0.846305182080916	-10.1981571451391
HAVANA	transcript	ENSG00000140534.13	protein_coding	TICRR	1	ENST00000560985.5	protein_coding	TICRR-003	0.00999938546359003	0.0069251691766732	3.55643977228495	0.000411837809966334	0.000951794109439831	-1.30600766860371	0.108640454345209	0.00162929589085751	1.70332942907867	0.109787253897983	0.302469650933534	-8.94611313107851
HAVANA	transcript	ENSG00000140534.13	protein_coding	TICRR	2	ENST00000561095.1	nonsense_mediated_decay	TICRR-002	0.146532683022458	0.0677844771306332	7.43724254961106	4.53396075102732e-13	2.67757623188018e-12	18.6552684275382	0.204046018696287	0.00408833818702307	4.56211762344779	0.000404229436714256	0.00500357234020068	-3.4572370165515
HAVANA	transcript	ENSG00000259615.1	antisense	RP11-429B14.3	2	ENST00000560477.1	antisense	RP11-429B14.3-001	1.47552978094076	0.389180260920885	6.99680006878371	8.49484107463167e-12	4.39956126188008e-11	15.7808645507461	0.103999782249249	0.000372949411813083	0.252584829493897	0.80412648535952	1	-10.3257329864892
HAVANA	transcript	ENSG00000166813.14	protein_coding	KIF7	2	ENST00000558928.1	processed_transcript	KIF7-003	0.0765366933590576	0.0441762095798008	3.55270646080072	0.000417578568137089	0.000964403437355548	-1.31893912062095	0.112604001799097	0.00210507416750851	1.27951670148094	0.220765228331092	0.467474559362098	-9.53071997603483
HAVANA	transcript	ENSG00000166813.14	protein_coding	KIF7	2	ENST00000394412.7	protein_coding	KIF7-001	0.377394862963615	0.215196161311433	7.5786436829082	1.71887969950352e-13	1.05957037189278e-12	19.6078971181277	0.702177631068321	0.0101125686515595	6.35358885051315	1.50157774161499e-05	0.000524852185778229	-0.0372901570843087
HAVANA	transcript	ENSG00000166813.14	protein_coding	KIF7	2	ENST00000445906.1	nonsense_mediated_decay	KIF7-002	0.0731220863918159	0.0468958236032648	4.01386055344179	6.89323931596181e-05	0.000174631692642366	0.375426834307385	0.144145775523112	0.00319085447422801	2.62829473610378	0.0193798282352948	0.0878185628347136	-7.33954198338414
HAVANA	transcript	ENSG00000166819.11	protein_coding	PLIN1	2	ENST00000300055.9	protein_coding	PLIN1-001	0.465836371014534	0.342868778990749	9.16211888328298	1.33016085504801e-18	1.38206991454523e-17	31.2029352358623	0.43796422796947	-0.00300705062757333	-1.07465936055307	0.30004576357617	0.55446581450722	-9.76587560299572
HAVANA	transcript	ENSG00000166819.11	protein_coding	PLIN1	2	ENST00000560330.1	protein_coding	PLIN1-005	0.0897908846872967	0.069917409800743	3.1697054333749	0.00161989510918236	0.00346629073166485	-2.57662714308665	0.0918656019751617	0.00160790523900257	0.745496897195591	0.467857831585311	0.734391452256298	-10.0682904231961
HAVANA	transcript	ENSG00000166819.11	protein_coding	PLIN1	2	ENST00000430628.2	protein_coding	PLIN1-003	0.0577036854393914	0.0693404229599161	6.15754369544241	1.52347091413603e-09	6.2909667535064e-09	10.7087272871154	0.173003028419306	0.00576114439672412	2.13885885513542	0.0498654980443442	0.173316040057421	-8.23431129936376
HAVANA	transcript	ENSG00000166819.11	protein_coding	PLIN1	2	ENST00000531697.1	retained_intron	PLIN1-002	0.0907376113097622	0.112093555528554	11.6969065900101	4.32038468682204e-28	1.25415653481594e-26	52.8255354168501	0.106741760688892	0.00152175103383527	2.00168635138625	0.0643483515497578	0.208128255700782	-8.46866616838662
HAVANA	transcript	ENSG00000166821.8	protein_coding	PEX11A	2	ENST00000557982.1	processed_transcript	PEX11A-003	0.414552322904905	0.287833294064836	10.6535542186532	5.17675061666396e-24	9.60981419047662e-23	43.5208150070378	0.104940440029935	-0.00100740611488952	-0.867737479179153	0.399639618771301	0.664767095762371	-9.96744479758804
HAVANA	transcript	ENSG00000166821.8	protein_coding	PEX11A	1	ENST00000561224.5	protein_coding	PEX11A-002	0.0479195900269883	0.114882090703441	8.45794058083514	3.04442368035208e-16	2.479129871579e-15	25.8432055662481	0.136293943047316	0.00633718918390226	3.27844855931104	0.00526264094979853	0.0333257438854872	-6.05993912149815
HAVANA	transcript	ENSG00000166821.8	protein_coding	PEX11A	2	ENST00000300056.7	protein_coding	PEX11A-001	0.976346584980622	0.467898376238236	13.3482876396866	5.86332209754138e-35	3.81889677120966e-33	68.5144025303846	1.2707382713763	-0.000873322946516144	-0.564834699568617	0.580800604677264	0.839295476445651	-10.1911034761275
HAVANA	transcript	ENSG00000166821.8	protein_coding	PEX11A	1	ENST00000561257.1	protein_coding	PEX11A-004	0.00587050351303046	-0.00338553488714102	-0.77427490370775	0.439135884546042	0.551524499612149	-7.24699788932756	0	0	0	1	1	-10.3597524836655
HAVANA	transcript	ENSG00000166821.8	protein_coding	PEX11A	1	ENST00000559170.1	protein_coding	PEX11A-005	0.38059821034353	0.214292713942742	7.55908534844666	1.96729812612484e-13	1.20521474910248e-12	19.4752816458166	0.84358355991069	-0.00339155935910833	-1.2696036655355	0.224179334324194	0.472068049610616	-9.54286625661817
HAVANA	transcript	ENSG00000241362.2	processed_pseudogene	RPL36AP43	1	ENST00000460165.2	processed_pseudogene	RPL36AP43-001	0.436203375005895	0.319376532560505	7.69632992147307	7.5868764588538e-14	4.84572388419926e-13	20.4115846071135	1.08050512016465	0.0108649777992754	3.58927205679262	0.00280659123958363	0.0208242179384827	-5.43038855065842
HAVANA	transcript	ENSG00000140527.14	protein_coding	WDR93	2	ENST00000268130.11	protein_coding	WDR93-001	0.0285318030299543	0.0137417531637715	2.79410983209786	0.00540501851223512	0.0107410321346125	-3.676029805093	0.0649866387152412	0.00151754517470221	1.28737324023403	0.218088772913137	0.463920843178271	-9.52103999376899
HAVANA	transcript	ENSG00000140527.14	protein_coding	WDR93	2	ENST00000560294.5	protein_coding	WDR93-002	0.0104531193463172	-0.00072297163313887	-0.20839395831217	0.835006626476886	0.896219732663828	-7.52465219835879	0.0691212763622555	-0.00143477481911178	-1.59900849032984	0.131326976188606	0.33185752664159	-9.10111463977328
HAVANA	transcript	ENSG00000140527.14	protein_coding	WDR93	2	ENST00000558000.1	protein_coding	WDR93-004	0.214787727028108	0.0551246767035305	4.83675308457666	1.7623268450436e-06	5.29898456761223e-06	3.87509753274835	0.22812622951568	0.00303975828250654	3.10034286709395	0.00754151440376921	0.043460556999666	-6.41703699630572
HAVANA	transcript	ENSG00000140527.14	protein_coding	WDR93	2	ENST00000557825.5	processed_transcript	WDR93-005	0.31771008150452	0.0974199692232888	4.06033939690507	5.69055329997268e-05	0.000145438577822019	0.556967981706232	0	0	0	1	1	-10.3597524836655
HAVANA	transcript	ENSG00000140527.14	protein_coding	WDR93	2	ENST00000444934.3	processed_transcript	WDR93-003	0.00837242270591821	0.00255790569775064	0.90182276024424	0.367587229704454	0.477699494758355	-7.14033627711406	0.169543148539092	0.00539584159236443	5.47498482877416	7.16024000837535e-05	0.0014819757947163	-1.66710120582385
HAVANA	transcript	ENSG00000259561.1	sense_intronic	RP11-300G22.2	2	ENST00000557964.1	sense_intronic	RP11-300G22.2-001	0.0985609429792485	0.031068704042169	1.99605648941758	0.0464721689554252	0.0781089317786934	-5.56362815656649	0.285838914303342	0.00579623554347083	3.41009371874293	0.00403220309268593	0.0272816676667092	-5.79404670503698
ENSEMBL	transcript	ENSG00000206590.1	snRNA	RNU6-132P	3	ENST00000383863.1	snRNA	RNU6-132P-201	0.0783901376196648	0.0124053121187756	0.356793689166509	0.721397477468106	0.807707613574925	-7.48275312863786	0.675197987059841	0.0111072044320554	0.91277920225447	0.376252149035162	0.639296531641103	-9.92680495948938
HAVANA	transcript	ENSG00000166823.5	protein_coding	MESP1	2	ENST00000300057.4	protein_coding	MESP1-001	0.262835284742423	0.100710280719499	5.4599402559201	7.52995755563686e-08	2.61069893450915e-07	6.91806686223965	0.563502572377019	0.00215087069800073	1.34500878928409	0.199236279785736	0.437663002421614	-9.4486000916395
HAVANA	transcript	ENSG00000166823.5	protein_coding	MESP1	2	ENST00000559894.1	processed_transcript	MESP1-002	0.458675967615542	0.263738180143355	6.57188790906593	1.25571847641365e-10	5.77724022928414e-10	13.1449244857728	1.02765086813989	-0.0150810039775846	-3.95642327768681	0.00134021817217754	0.012059355690531	-4.68274636531573
HAVANA	transcript	ENSG00000259441.2	processed_pseudogene	MRPL15P1	1	ENST00000559543.2	processed_pseudogene	MRPL15P1-001	0.0310514618082365	0.00750472091831434	1.46932529172621	0.142376368878693	0.213254612309608	-6.47001707344782	0.0674211351454804	0.00120514966409828	1.36644414869283	0.192569253735212	0.428116197164269	-9.4210275741611
HAVANA	transcript	ENSG00000188095.4	protein_coding	MESP2	2	ENST00000560219.2	protein_coding	MESP2-002	0.175302562111325	0.0731530584586532	5.1177521481354	4.42387610281873e-07	1.41683765205104e-06	5.20618754706932	0.253981621203228	-0.00157749949125479	-0.703051314097608	0.493132946890213	0.758047435380256	-10.1000020547223
HAVANA	transcript	ENSG00000188095.4	protein_coding	MESP2	2	ENST00000558723.1	processed_transcript	MESP2-003	0.00202544934532337	0.00486341004889937	1.82107707024043	0.0691953816405896	0.112097465537776	-5.89490829802959	0.0144237754390697	0.000109895431916722	0.165853921658583	0.870557052804244	1	-10.3450664106467
HAVANA	transcript	ENSG00000188095.4	protein_coding	MESP2	2	ENST00000341735.3	protein_coding	MESP2-001	0.0384690734295205	0.00385832133110685	0.632416534949351	0.52740514737168	0.637423860627677	-7.34660035126945	0.184380674898751	0.000511124674721589	0.683212147728481	0.505219327008853	0.769396489641703	-10.1142288461741
HAVANA	transcript	ENSG00000166825.13	protein_coding	ANPEP	2	ENST00000300060.6	protein_coding	ANPEP-001	0.0532236486597134	0.0556690250097812	7.33602235793078	9.00059949192623e-13	5.1465906822932e-12	17.9821554594947	0.220248249016432	0.00363455803981208	4.24364448258695	0.00075610540373176	0.00791248673635939	-4.09925957466009
HAVANA	transcript	ENSG00000166825.13	protein_coding	ANPEP	2	ENST00000558740.1	retained_intron	ANPEP-009	0.042756165187734	0.0392884096719713	4.0049217439523	7.1506445107764e-05	0.000180809956158417	0.340737357926368	0.052438859251681	-0.00242880090263469	-2.78714362321083	0.0141396928233906	0.0694657874004662	-7.03403089866591
HAVANA	transcript	ENSG00000166825.13	protein_coding	ANPEP	2	ENST00000559761.5	retained_intron	ANPEP-006	0.0280823814402387	0.0612038474216993	5.78114805161121	1.31094003639537e-08	4.91147465039354e-08	8.61407054918322	0.0378556251727482	0.00147697066807442	1.18872332457573	0.253609831607983	0.502294852910901	-9.63910646935707
HAVANA	transcript	ENSG00000166825.13	protein_coding	ANPEP	2	ENST00000558177.5	processed_transcript	ANPEP-008	0.00638256305365605	0.00813989375722804	2.55527872216138	0.0109065299366735	0.0206392459679232	-4.30527679486147	0.00282556959054471	-0.000150697044829051	-1.09934803695439	0.289494020997998	0.54239712429591	-9.73934951398475
HAVANA	transcript	ENSG00000166825.13	protein_coding	ANPEP	2	ENST00000560030.1	nonsense_mediated_decay	ANPEP-005	0.0149380160542902	0.0251451341802662	4.8803680952678	1.42816172939243e-06	4.33850726522316e-06	4.07723451392295	0.00963413981617247	-0.000513820790195865	-1.77447410047749	0.0969275164149945	0.277542490409001	-8.83666705268771
HAVANA	transcript	ENSG00000166825.13	protein_coding	ANPEP	2	ENST00000559887.1	retained_intron	ANPEP-007	0.0141712879067879	0.0211966056901104	3.86112386715304	0.000127753315983062	0.000314009082646157	-0.207323564415073	0.0429305682126802	0.000255973074501075	0.319257753200793	0.754073792914303	0.968985070533786	-10.3054738003364
HAVANA	transcript	ENSG00000166825.13	protein_coding	ANPEP	2	ENST00000560028.1	nonsense_mediated_decay	ANPEP-004	0.0120444351606553	0.0164897748166066	3.74630198025921	0.00020046988014823	0.000481428669607544	-0.631389797466667	0.0378148931884515	0.00138151643858898	1.78270955083469	0.0955282498918288	0.274813664640983	-8.82381032422754
HAVANA	transcript	ENSG00000166825.13	protein_coding	ANPEP	2	ENST00000559874.1	protein_coding	ANPEP-002	0.121418524252746	0.0773148496900904	6.07542803181477	2.45957091017134e-09	9.93181882648957e-09	10.2420198447253	0	0	0	1	1	-10.3597524836655
HAVANA	transcript	ENSG00000166825.13	protein_coding	ANPEP	2	ENST00000560137.1	protein_coding	ANPEP-003	0.0119052902751919	-0.00108793090884097	-0.241801562487997	0.809033521944252	0.876720767596126	-7.5171384747509	0.0771529163335741	0.00409327199630983	2.49393143248422	0.0252337324230693	0.106274686542663	-7.59292867205845
HAVANA	transcript	ENSG00000157823.16	protein_coding	AP3S2	2	ENST00000336418.8	protein_coding	AP3S2-001	1.35925442886533	0.610149919430975	14.1182143327541	2.63667526057674e-38	2.60272972279987e-36	76.1677417413236	2.39107886500313	0.00532328258663008	3.41789403067695	0.00396906743778767	0.0269810091891992	-5.77825170772252
HAVANA	transcript	ENSG00000157823.16	protein_coding	AP3S2	2	ENST00000423566.6	nonsense_mediated_decay	AP3S2-013	0.366221206325476	0.187213271162542	5.67437020299498	2.36556506247275e-08	8.63377187287766e-08	8.04081855284987	0.293326858831256	0.00394580046329338	1.30755564659544	0.211331486639187	0.454589136917343	-9.49595798099939
HAVANA	transcript	ENSG00000157823.16	protein_coding	AP3S2	2	ENST00000558926.1	retained_intron	AP3S2-012	0.548245251500207	0.198664022929203	5.37698351620275	1.16686738267799e-07	3.96624264463072e-07	6.49398681499321	0.816884122009025	0.00705481019812632	1.32239969358545	0.206469135815231	0.447708758058442	-9.47731384734135
HAVANA	transcript	ENSG00000157823.16	protein_coding	AP3S2	2	ENST00000558011.5	protein_coding	AP3S2-009	0.940368330987582	0.122879777272284	2.65043999502437	0.00829467133556766	0.0160067258170053	-4.06110002543134	0.882131873237473	-0.0106448690540494	-2.96955320554229	0.00981357793335595	0.052934252898912	-6.67668663848221
HAVANA	transcript	ENSG00000157823.16	protein_coding	AP3S2	2	ENST00000560940.5	protein_coding	AP3S2-014	1.60700419950875	-0.0759856154995565	-1.07014937370447	0.285070774670081	0.386889221676245	-6.97481612172588	2.28813596942143	-0.0175189442054244	-1.84418309532575	0.0856369542437228	0.255189575669793	-8.72665176718812
HAVANA	transcript	ENSG00000157823.16	protein_coding	AP3S2	2	ENST00000560771.5	processed_transcript	AP3S2-016	0.400349729115158	0.157493081480491	6.17345293889745	1.38761435107954e-09	5.75087952861646e-09	10.7997701575022	0.413503848470987	0.00438907585515675	1.85390493325473	0.0841592142206709	0.252132375407283	-8.71109801673123
HAVANA	transcript	ENSG00000157823.16	protein_coding	AP3S2	2	ENST00000557999.5	nonsense_mediated_decay	AP3S2-005	0.0326172355333429	0.0168620785900059	1.58702823245581	0.113141321995568	0.174007289120191	-6.29112025750045	0.00559590150587335	-0.000298448080313246	-1.18765949467288	0.254015937388962	0.502688642382489	-9.64033784499035
HAVANA	transcript	ENSG00000157823.16	protein_coding	AP3S2	2	ENST00000558806.5	nonsense_mediated_decay	AP3S2-006	0.497178578964686	-0.0306066480554404	-0.854505004892609	0.393236350564849	0.504727298502786	-7.18179426966909	0.617776515869967	-0.00594216717458067	-1.57967078495296	0.135695700549301	0.33878896006367	-9.12909914942196
HAVANA	transcript	ENSG00000157823.16	protein_coding	AP3S2	2	ENST00000561410.5	processed_transcript	AP3S2-015	0.405338976247637	0.140186555607283	4.83433805258184	1.78288071600423e-06	5.35824365977844e-06	3.86395311585124	0.609824002937212	0.0104449855770674	6.03396373482529	2.61814559967944e-05	0.000754331600630434	-0.61861262995596
HAVANA	transcript	ENSG00000157823.16	protein_coding	AP3S2	2	ENST00000559162.5	retained_intron	AP3S2-004	0.88243514942652	0.153938198182115	2.32290612978941	0.0205864278439315	0.0371362937949972	-4.86491888160704	0.403654509368634	-0.000161535238765531	-0.0395291252703839	0.969006424743905	1	-10.3589175039394
HAVANA	transcript	ENSG00000157823.16	protein_coding	AP3S2	2	ENST00000558999.5	nonsense_mediated_decay	AP3S2-008	0.0526703353697542	0.0110535014872942	0.685093534295186	0.49360383352927	0.605255584239941	-7.31195474874443	0.141093835439046	-0.00166659758035227	-1.27718369550879	0.221564999463441	0.468531717490898	-9.53358535804529
HAVANA	transcript	ENSG00000157823.16	protein_coding	AP3S2	2	ENST00000558186.1	processed_transcript	AP3S2-011	0.857850471806046	0.300238389178344	6.72302083364486	4.89208926376887e-11	2.3508787876027e-10	14.066745100804	0.87102960603287	0.00703296168504223	2.1020481624157	0.0534242793484985	0.182126631340578	-8.29802404889701
HAVANA	transcript	ENSG00000157823.16	protein_coding	AP3S2	2	ENST00000560184.5	processed_transcript	AP3S2-002	0.563242410227515	0.334523822097043	8.94887554639618	7.11941649458212e-18	6.86055402189218e-17	29.5470417848531	0.523652619721209	0.00809430734214053	2.28467469790597	0.0378229341131505	0.142054213550256	-7.9764664953057
HAVANA	transcript	ENSG00000157823.16	protein_coding	AP3S2	2	ENST00000560251.1	nonsense_mediated_decay	AP3S2-010	0.0633934231206375	0.000521135711366642	0.0217325384699901	0.98267001777583	1	-7.5461134613453	0	0	0	1	1	-10.3597524836655
HAVANA	transcript	ENSG00000157823.16	protein_coding	AP3S2	2	ENST00000559601.2	retained_intron	AP3S2-003	0.894903344642743	0.424651587463354	10.2638085712033	1.50762700114079e-22	2.39414092845671e-21	40.1836316610477	1.09935931292441	0.0146397618233931	4.42974680444436	0.00052376581919076	0.00605007115078176	-3.72327426618125
HAVANA	transcript	ENSG00000157823.16	protein_coding	AP3S2	2	ENST00000617003.1	protein_coding	AP3S2-017	0.588709602285067	0.387137986926755	13.6808450477242	2.15073925613133e-36	1.67786702937222e-34	71.7964626156009	0.969386693230516	0.00704479286971957	3.92013746504475	0.00144133561015339	0.0127176519151647	-4.75663046794031
HAVANA	transcript	ENSG00000250021.7	protein_coding	C15orf38-AP3S2	1	ENST00000398333.7	protein_coding	C15orf38-AP3S2-001	1.82816964418636	0.568014449170602	12.3317708624299	1.1232294472096e-30	4.39356722721942e-29	58.7285819088665	2.89408511096886	0.00329002910276185	2.37356239195186	0.0318821826343177	0.125664597141139	-7.8153478547923
HAVANA	transcript	ENSG00000250021.7	protein_coding	C15orf38-AP3S2	2	ENST00000558648.5	protein_coding	C15orf38-AP3S2-007	0.00432493680840046	0.00132820615213661	0.441032297253848	0.659381129326198	0.755531181834819	-7.4491846324909	0.0861256884368278	0.00397231083782729	1.91887421926546	0.0748565919395826	0.232030157595035	-8.60587785084443
HAVANA	transcript	ENSG00000250021.7	protein_coding	C15orf38-AP3S2	1	ENST00000559629.1	protein_coding	C15orf38-AP3S2-006	0.0023909677282385	0.0021292950310743	1.08474967795444	0.278557694776091	0.379481372075493	-6.95913318088435	0.112840744086013	-0.00103379173750155	-0.80426373573467	0.434203973837253	0.700504761069984	-10.0215539021095
HAVANA	transcript	ENSG00000250021.7	protein_coding	C15orf38-AP3S2	2	ENST00000560224.1	processed_transcript	C15orf38-AP3S2-002	0.0043865430806104	0.00586042999939756	1.19003819406083	0.234598717628698	0.328087132508533	-6.83977771005776	0.0855479576970858	0.00162797902123109	1.06400526136473	0.304685881658532	0.559939051559909	-9.77716397345163
ENSEMBL	transcript	ENSG00000264966.1	miRNA	MIR5094	3	ENST00000578766.1	miRNA	MIR5094-201	1.08126370717824	0.128821249920276	1.13344759108475	0.257572013804726	0.355135965296849	-6.9052952562454	0.865418951949441	-0.00238084255727493	-0.134813392673185	0.894608719744425	1	-10.3500460535387
HAVANA	transcript	ENSG00000259677.1	processed_pseudogene	RP11-493E3.1	1	ENST00000559166.1	processed_pseudogene	RP11-493E3.1-001	0.00258906361994875	0.00587150200325216	3.88888318625903	0.000114372813781867	0.000282669872344461	-0.102991092985977	0.577799917522461	0.0035238929120286	1.50391512103149	0.154021369885969	0.368553489927244	-9.23637843388431
ENSEMBL	transcript	ENSG00000264796.1	miRNA	MIR5009	3	ENST00000578736.1	miRNA	MIR5009-201	1.72375570525418	0.0975555227013197	0.824751241206046	0.409907926008141	0.521982180649595	-7.2067227370784	1.93591966706062	-0.00842553482099492	-0.540163355654651	0.597265096932888	0.854096740953516	-10.2053722778755
ENSEMBL	transcript	ENSG00000212420.1	snRNA	RNU6-1111P	3	ENST00000391118.1	snRNA	RNU6-1111P-201	1.74205424870043	0.118620247874889	1.08313867377358	0.279271325207002	0.380279497445692	-6.96087402562454	0.950995368838406	0.0141211672801859	0.980390897544504	0.342932479099847	0.602840104607018	-9.86237852877261
HAVANA	transcript	ENSG00000242498.7	protein_coding	ARPIN	2	ENST00000357484.9	protein_coding	ARPIN-001	1.1685149693754	0.346437741310351	9.56023973665782	5.40035187128155e-20	6.5241963154416e-19	34.367856152785	1.67528288343925	0.00947068810735054	6.23994725086123	1.82679836979192e-05	0.000595013460728214	-0.242428170358799
HAVANA	transcript	ENSG00000242498.7	protein_coding	ARPIN	1	ENST00000460685.1	protein_coding	ARPIN-002	0.375664096159654	0.140153482633532	6.84655424076623	2.23553867657699e-11	1.11099943468877e-10	14.83317727715	0.312508524245864	-0.00212886944929807	-1.28862470253748	0.21766483189802	0.463378845494821	-9.51949372319646
HAVANA	transcript	ENSG00000242498.7	protein_coding	ARPIN	2	ENST00000560096.1	protein_coding	ARPIN-003	0.672421898124809	0.11646400228178	3.73050527003547	0.000213099249615468	0.000510298303052019	-0.688785029119006	0.90468367264183	0.00468462463910339	1.74617125152684	0.101875326811141	0.287085921961996	-8.88055804090993
ENSEMBL	transcript	ENSG00000252645.1	snRNA	RNU7-111P	3	ENST00000516836.1	snRNA	RNU7-111P-201	0.00344473826428885	0.0139875227733144	1.16419570524641	0.244902464025526	0.340297162984249	-6.87009053441346	0	0	0	1	1	-10.3597524836655
HAVANA	transcript	ENSG00000259273.1	processed_pseudogene	RP11-493E3.2	2	ENST00000560204.1	processed_pseudogene	RP11-493E3.2-001	0.000415346230853052	-0.000629741760265261	-1.07049486170307	0.284915471647853	0.386710510122787	-6.97444745873748	0	0	0	1	1	-10.3597524836655
HAVANA	transcript	ENSG00000280377.1	TEC	RP11-493E3.3	2	ENST00000624460.1	TEC	RP11-493E3.3-001	0.661887011121027	0.219231808071272	6.45436416781493	2.5828639350919e-10	1.15165386254218e-09	12.4402768622962	0.296932208369279	0.0039997015350985	1.99185342922716	0.065521742854906	0.21081963118214	-8.48513334739905
HAVANA	transcript	ENSG00000140548.9	protein_coding	ZNF710	2	ENST00000268154.8	protein_coding	ZNF710-001	0.391248712765353	0.270015403471708	11.3970439996367	6.76465217354354e-27	1.72173457329172e-25	50.098680339583	2.42414484546756	0.0158123918265206	6.10026932320996	2.33024816509249e-05	0.000697788550387863	-0.496909614499291
HAVANA	transcript	ENSG00000140548.9	protein_coding	ZNF710	2	ENST00000559419.1	protein_coding	ZNF710-004	0.402779249191793	0.181376439410028	4.60265946352981	5.30119249219928e-06	1.51511785189018e-05	2.81850182811878	0.0389657359452001	-0.000312778445382418	-0.223084487587726	0.826574817920279	1	-10.3332026935969
HAVANA	transcript	ENSG00000140548.9	protein_coding	ZNF710	2	ENST00000558883.1	protein_coding	ZNF710-003	0.218279117575031	0.0919700656685414	5.24421842209148	2.3249859144319e-07	7.66635752273094e-07	5.82732895214765	0.221201755633467	0.00100725751720829	0.665322391966788	0.516264635637653	0.779579918942479	-10.1267300420882
HAVANA	transcript	ENSG00000140548.9	protein_coding	ZNF710	2	ENST00000559360.1	protein_coding	ZNF710-005	0.00486949233706786	-0.00183568465272643	-0.575114864760374	0.5654735061597	0.672489584587531	-7.38114648469888	0.0617636292400677	0.00137004798236796	1.07739655596477	0.298862099939981	0.553232078893362	-9.7629599617181
HAVANA	transcript	ENSG00000140548.9	protein_coding	ZNF710	2	ENST00000560908.1	processed_transcript	ZNF710-006	0.373517163475726	0.317560907867248	8.88872735495309	1.13703375387714e-17	1.0740365288715e-16	29.0850539707451	1.0366392551511	0.0385630434062718	6.33550502797417	1.54897643297755e-05	0.000534664966686424	-0.0698189541628977
ENSEMBL	transcript	ENSG00000265871.1	miRNA	MIR3174	3	ENST00000583440.1	miRNA	MIR3174-201	2.36956040693247	1.25360153238208	10.0360425592512	1.04231738254038e-21	1.51196826164132e-20	38.2707936770165	2.73886181448103	-0.00646487429394885	-0.324675066536885	0.750053243883052	0.965967082684711	-10.3036228172105
HAVANA	transcript	ENSG00000273691.1	sense_intronic	RP11-617F23.2	2	ENST00000614119.1	sense_intronic	RP11-617F23.2-001	0.555338608860843	0.365999068027837	10.5285339080222	1.53969514144313e-23	2.71991577513314e-22	42.4417078545533	0.979002935167363	0.00885336138822835	2.88769059572532	0.0115654722891352	0.0598358927432246	-6.83782142111048
HAVANA	transcript	ENSG00000259291.2	antisense	RP11-617F23.1	2	ENST00000620791.1	antisense	RP11-617F23.1-002	1.69480716528918	0.413345795980727	5.98204279792083	4.21373210047974e-09	1.66252331154905e-08	9.71782933447009	3.14161696385705	0.0156349399058733	5.86161200265708	3.55412270127399e-05	0.00092154798731898	-0.937646752413489
HAVANA	transcript	ENSG00000259291.2	antisense	RP11-617F23.1	2	ENST00000558334.1	antisense	RP11-617F23.1-001	1.7915229696369	0.344644831873305	4.9106181899918	1.23323156150849e-06	3.77124618957306e-06	4.2183987504441	2.68250760369328	0.0132494563799022	5.11127907001604	0.000140934162899789	0.0023585640732415	-2.36980288166095
ENSEMBL	transcript	ENSG00000276376.1	snRNA	U7	3	ENST00000619968.1	snRNA	U7.8-201	0.00231303440842531	-0.0018141637331772	-0.229893262942548	0.818269163024883	0.883784324739283	-7.51994465429827	0	0	0	1	1	-10.3597524836655
HAVANA	transcript	ENSG00000182054.9	protein_coding	IDH2	2	ENST00000330062.7	protein_coding	IDH2-001	2.06505631600128	0.156758605634972	2.20070789399763	0.0282152386914968	0.0495746503468655	-5.13828658061946	3.28166455082977	0.01336886114878	7.48567885996445	2.34432808944491e-06	0.000162055790855882	1.9124455864306
HAVANA	transcript	ENSG00000182054.9	protein_coding	IDH2	2	ENST00000560061.1	nonsense_mediated_decay	IDH2-003	0.271470145606837	-0.162204018812543	-2.75087734033808	0.00616016791718541	0.0121312387500358	-3.79397745586726	1.15505580192137	0.00106921233335227	0.105353362914705	0.917535706664018	1	-10.3538232865567
HAVANA	transcript	ENSG00000182054.9	protein_coding	IDH2	1	ENST00000559482.5	protein_coding	IDH2-002	0.0606486895859667	-0.0342310133081739	-3.51295106283081	0.000483539913089829	0.00110831141789132	-1.45584292518622	0.122403156078662	0.00140247482759274	0.726570175280939	0.479029092193044	0.74524235795748	-10.0826443610315
HAVANA	transcript	ENSG00000182054.9	protein_coding	IDH2	2	ENST00000540499.2	protein_coding	IDH2-004	2.40108214005521	0.130775881231536	1.57299087873053	0.11635637473645	0.178358448552713	-6.31317232604655	4.03821958093663	0.00721426984425316	2.90899317555015	0.0110820941076217	0.0579390626863169	-6.79600320398216
HAVANA	transcript	ENSG00000259685.2	lincRNA	CTD-2315E11.1	2	ENST00000561101.2	lincRNA	CTD-2315E11.1-001	1.96001065544102	0.297965583679102	5.63375663175967	2.95396433177341e-08	1.06783247530392e-07	7.82524148755559	0.21663662838224	0.00435131740301321	2.02527457477721	0.0616112406784495	0.201783772593629	-8.42897620187044
HAVANA	transcript	ENSG00000185033.14	protein_coding	SEMA4B	2	ENST00000559322.5	protein_coding	SEMA4B-006	0.00114081180567306	0.00144697568369369	1.19064390348	0.234360963770977	0.327805975471858	-6.83905928574859	0	0	0	1	1	-10.3597524836655
HAVANA	transcript	ENSG00000185033.14	protein_coding	SEMA4B	2	ENST00000559300.5	nonsense_mediated_decay	SEMA4B-011	0.436120245680915	0.531121757680935	12.2130786752267	3.46166825203188e-30	1.2827828486939e-28	57.6120785985637	0.388293696277534	0.00369945355593371	1.19616800568026	0.250781880735737	0.499634740473487	-9.63046394596267
HAVANA	transcript	ENSG00000185033.14	protein_coding	SEMA4B	2	ENST00000561085.1	protein_coding	SEMA4B-010	0.572679024190287	0.522582527247164	11.5073104450574	2.4714532228036e-27	6.61426877630917e-26	51.0966581834463	0.929823854556965	0.00732102484245112	1.23869288091306	0.235093315306646	0.487082443912235	-9.58025318007645
HAVANA	transcript	ENSG00000185033.14	protein_coding	SEMA4B	2	ENST00000332496.10	protein_coding	SEMA4B-002	0.154002331980404	0.117526994610718	4.52504610308744	7.56027099225104e-06	2.12631471569305e-05	2.47880178409561	1.12126853766729	0.00752251179735551	1.40874164982835	0.179945829394285	0.408968770215655	-9.36563773551724
HAVANA	transcript	ENSG00000185033.14	protein_coding	SEMA4B	2	ENST00000558895.5	protein_coding	SEMA4B-007	0.443707917197856	0.482697122024656	13.3381571609656	6.48068375162127e-35	4.19733780020105e-33	68.41501351934	0.15328266477749	0.000486822872412218	0.274949043755016	0.787225516559145	0.994265579004594	-10.3194583133896
HAVANA	transcript	ENSG00000185033.14	protein_coding	SEMA4B	2	ENST00000560263.1	processed_transcript	SEMA4B-008	0.676661640473966	0.66054555636793	14.1601242794372	1.72404436630973e-38	1.74032799192781e-36	76.5897303345816	0.696920527311558	0.0117477019108932	4.21525869003812	0.000799876396332392	0.00823943993407144	-4.15677804663262
HAVANA	transcript	ENSG00000185033.14	protein_coding	SEMA4B	2	ENST00000559792.5	protein_coding	SEMA4B-009	0.194837295713832	0.268584980897667	11.6572632140227	6.22971212761476e-28	1.77767604724635e-26	52.4627032795768	0.00914107418894773	-0.000487523956743879	-1.76968925107959	0.0977487913169512	0.279177904138171	-8.84411929024266
HAVANA	transcript	ENSG00000185033.14	protein_coding	SEMA4B	2	ENST00000411539.6	protein_coding	SEMA4B-001	0.112937900853744	0.107206406447242	4.24634232852134	2.59342522069852e-05	6.88163262871235e-05	1.30299598111556	0.168156151177314	0.00154623194895216	0.363800556958172	0.721244849994845	0.94317446772173	-10.2893445572307
HAVANA	transcript	ENSG00000185033.14	protein_coding	SEMA4B	2	ENST00000560089.5	nonsense_mediated_decay	SEMA4B-003	0.479040260875187	0.193385349172357	6.59710993132308	1.07420008221075e-10	4.97943969014598e-10	13.2975435162511	0.307716072330549	0.00600121456163035	1.82252039647715	0.089013326492152	0.262220636662591	-8.76112613619056
HAVANA	transcript	ENSG00000185033.14	protein_coding	SEMA4B	2	ENST00000558051.2	processed_transcript	SEMA4B-014	0.0707015016608212	0.0373770975023733	1.74927008290874	0.0808607152678638	0.129033210012824	-6.02218525674086	0.0682171293857527	0.00242172430661255	1.17970330579219	0.257069004052742	0.505927294221319	-9.6495182732825
HAVANA	transcript	ENSG00000185033.14	protein_coding	SEMA4B	2	ENST00000560003.1	retained_intron	SEMA4B-013	0.680053616820017	0.320527788110646	8.61913976585626	9.01942400237037e-17	7.74945375575222e-16	27.0423830609771	1.35061700246287	0.0170653961932187	4.55425908155395	0.000410473560679499	0.00506009446581484	-3.47299454267525
HAVANA	transcript	ENSG00000185033.14	protein_coding	SEMA4B	2	ENST00000558848.1	retained_intron	SEMA4B-012	0.80244718475875	0.444932815765501	11.9054285990261	6.23148284760585e-29	1.99885700133573e-27	54.7454181809149	0.858064185043234	0.00435135193951316	1.57596550324152	0.136546807575944	0.340082434661265	-9.13443380065298
HAVANA	transcript	ENSG00000185033.14	protein_coding	SEMA4B	2	ENST00000558065.1	retained_intron	SEMA4B-004	0.564355345849602	0.569742976060668	15.0107085131095	2.78643084702042e-42	4.82681572069662e-40	85.2631716449323	1.06200735907992	0.0148753637266616	4.95273473770367	0.000190336422529277	0.00292675586448581	-2.68073131428674
HAVANA	transcript	ENSG00000185033.14	protein_coding	SEMA4B	2	ENST00000558975.1	retained_intron	SEMA4B-015	0.365761688084709	0.288216710148649	6.8303542643478	2.47892201017984e-11	1.22538182097111e-10	14.7320093745195	0.237456366481054	-0.000631188832243582	-0.181521700391013	0.858465448052796	1	-10.3421639304754
HAVANA	transcript	ENSG00000185033.14	protein_coding	SEMA4B	1	ENST00000559074.5	protein_coding	SEMA4B-005	0	0	0	1	1	-7.54634944069386	0.0167747008024122	-0.000271541934953654	-0.573692668381698	0.57494699198964	0.833866919755623	-10.1858316082631
HAVANA	transcript	ENSG00000185033.14	protein_coding	SEMA4B	2	ENST00000560993.1	retained_intron	SEMA4B-016	0.0935569935836717	0.0737846039083831	3.70733408730458	0.000232986810797726	0.000555329286410043	-0.772559482111459	0.24136887179053	0.00282854770246224	0.799133008390444	0.437079322085097	0.703358629243485	-10.0257639885118
HAVANA	transcript	ENSG00000185033.14	protein_coding	SEMA4B	2	ENST00000561252.1	retained_intron	SEMA4B-018	0.194519789572391	0.11814918280519	5.73236212698804	1.7186839683935e-08	6.36300799832796e-08	8.35099508719475	0.229329221245694	0.00116540008885188	0.491372539784382	0.630500528284797	0.871249765214409	-10.2317837644942
HAVANA	transcript	ENSG00000185033.14	protein_coding	SEMA4B	1	ENST00000559983.5	protein_coding	SEMA4B-017	0.00240361357881214	0.00084846900472942	0.39625590076448	0.692086081217612	0.783422492291083	-7.46790971059157	0.0273272812468307	-5.91358795433509e-05	-0.0753297647747221	0.940979460061775	1	-10.3567205945155
HAVANA	transcript	ENSG00000185033.14	protein_coding	SEMA4B	1	ENST00000559247.1	protein_coding	SEMA4B-019	0.00442747889771429	0.0035509313262349	0.896429766675733	0.370456647518766	0.480757373869758	-7.1451738451306	0.0245710549044023	0.000356760957980809	0.545531619052973	0.593662627229114	0.850825338798025	-10.2023195472934
HAVANA	transcript	ENSG00000185033.14	protein_coding	SEMA4B	2	ENST00000561321.1	retained_intron	SEMA4B-020	0.468840758330454	0.251090052244797	8.60358137382714	1.0150396138117e-16	8.67489021787875e-16	26.925910100246	0.546437334004511	0.00435050792952418	1.68467154862627	0.113397552242889	0.309078386139898	-8.97432362871102
ENSEMBL	transcript	ENSG00000240470.3	misc_RNA	RN7SL346P	3	ENST00000491561.3	misc_RNA	RN7SL346P-201	0.239995364733244	0.0565102279969393	2.07238396472458	0.0387439257321355	0.0662042926866903	-5.40975773584519	0	0	0	1	1	-10.3597524836655
HAVANA	transcript	ENSG00000225193.5	transcribed_processed_pseudogene	RPS12P26	1	ENST00000492017.3	transcribed_processed_pseudogene	RPS12P26-001	1.60798395933525	0.86083640267087	13.6130672238218	4.23111912013232e-36	3.18815718343135e-34	71.124547854558	2.27471313146816	0.0193045297159354	3.81811159088626	0.00176916910431847	0.0147829359187593	-4.96445447392486
HAVANA	transcript	ENSG00000185043.10	protein_coding	CIB1	2	ENST00000328649.10	protein_coding	CIB1-001	1.58504115198148	0.200915114834674	3.83783109398802	0.000140109431111274	0.000342813930729732	-0.29432554263107	2.34015892573163	0.00177093861643321	0.592367019336626	0.562708356472246	0.822720001367885	-10.1744608912932
ENSEMBL	transcript	ENSG00000185043.10	protein_coding	CIB1	3	ENST00000612800.1	protein_coding	CIB1-201	0.86830981379734	0.378580351775055	6.6119420376864	9.79746367494719e-11	4.56173066930381e-10	13.3875218655208	1.33659543219346	0.00590878634806603	1.07535117883483	0.299746270065619	0.554132429245052	-9.76513928012034
HAVANA	transcript	ENSG00000183208.12	protein_coding	GDPGP1	2	ENST00000558017.5	protein_coding	GDPGP1-002	0.732197758568728	0.284612895521792	10.9151464509824	5.15929796863101e-25	1.07076827719169e-23	45.8043872931873	0.736568805914096	0.00812350778841343	7.02437742156951	4.89375568192456e-06	0.000256832577932647	1.13848279587135
HAVANA	transcript	ENSG00000183208.12	protein_coding	GDPGP1	2	ENST00000561433.5	protein_coding	GDPGP1-004	0.723953647055818	0.108466368672202	2.67688629381002	0.0076762488151122	0.0148937908887737	-3.99169945761604	0.389814474297181	0.000390124060018586	0.0934079342817413	0.926854998375448	1	-10.3550912371411
HAVANA	transcript	ENSG00000183208.12	protein_coding	GDPGP1	2	ENST00000559204.5	protein_coding	GDPGP1-001	0.221079137194007	-0.0134304425182332	-0.692185996962367	0.489143327514672	0.600871061903367	-7.30707881614547	0.588487407239414	-0.00657930426327314	-1.67207581210013	0.11589288294463	0.313798482954654	-8.99324990511496
HAVANA	transcript	ENSG00000183208.12	protein_coding	GDPGP1	2	ENST00000558291.1	protein_coding	GDPGP1-005	0.453868899419974	0.221313529890169	6.57484644017488	1.23296083332207e-10	5.67745804444729e-10	13.1628012178665	0.563744665069977	0.00333551847482095	0.970929820091533	0.347465858260249	0.607647267073691	-9.87163788208324
ENSEMBL	transcript	ENSG00000183208.12	protein_coding	GDPGP1	3	ENST00000329600.7	protein_coding	GDPGP1-201	0.0595000043012509	0.00285034027035536	0.266742034964751	0.789778266572456	0.86235770617248	-7.51080226632335	0.594313216879238	0.00864118372608087	2.33692733750734	0.0342152611767089	0.132220751776018	-7.88209201362227
HAVANA	transcript	ENSG00000213471.8	transcribed_unitary_pseudogene	TTLL13P	2	ENST00000339615.9	retained_intron	TTLL13P-001	0.0473486204163302	0.0524159554886264	6.70442095352518	5.49892996284728e-11	2.62790123839385e-10	13.952352403438	0.0489128193494125	0.000634244237259663	0.943203232688991	0.360993285242818	0.622435213174362	-9.89831780619243
HAVANA	transcript	ENSG00000213471.8	transcribed_unitary_pseudogene	TTLL13P	2	ENST00000617037.4	processed_transcript	TTLL13P-002	0.0472149613337583	0.0460132640735378	7.5565847352539	2.00150770319292e-13	1.22472096128029e-12	19.4583458129396	0.119745279712913	0.00210507873684104	3.44063704113435	0.00379057883133573	0.0260436404627305	-5.73217690358366
HAVANA	transcript	ENSG00000213471.8	transcribed_unitary_pseudogene	TTLL13P	2	ENST00000621485.4	processed_transcript	TTLL13P-004	0.0981027342783475	0.0681800761842116	7.59337606805768	1.5524231281077e-13	9.61305344510987e-13	19.7079694901508	0.209998810768004	0.00265063556203755	2.08021959256982	0.055643855280625	0.187571947070999	-8.33552665350023
HAVANA	transcript	ENSG00000213471.8	transcribed_unitary_pseudogene	TTLL13P	2	ENST00000612615.1	processed_transcript	TTLL13P-003	0.0320054801933032	0.0188077724886277	1.55079470140093	0.121586505180281	0.185461691393784	-6.34764565931777	0.0337219376780644	-0.000145981916403482	-0.130568743066203	0.89790658536294	1	-10.3506472998728
HAVANA	transcript	ENSG00000261147.1	protein_coding	RP11-697E2.6	2	ENST00000561573.1	nonsense_mediated_decay	RP11-697E2.6-001	0.175507009069375	0.114078922015468	9.02208069580014	4.0149940049696e-18	3.97428769134904e-17	30.1123482350763	0.682230288482702	0.00602062892979348	2.63144436313993	0.0192596692831551	0.0874293650693141	-7.33354359333504
HAVANA	transcript	ENSG00000182768.8	protein_coding	NGRN	2	ENST00000331497.3	processed_transcript	NGRN-001	4.48783568421059	0.427884945619543	6.89309144674028	1.65954284379308e-11	8.35633336278647e-11	15.1249011974323	6.00567274108677	0.000540630342871352	0.315450717966708	0.756903673587894	0.971274505377894	-10.3067562098809
HAVANA	transcript	ENSG00000182768.8	protein_coding	NGRN	2	ENST00000379095.4	protein_coding	NGRN-002	1.27053554669798	0.19612666320915	5.67201283986793	2.39634872019264e-08	8.74060364485297e-08	8.02826846371822	1.93298735781756	0.0078991290732625	3.64068326627995	0.00252977134483189	0.019268086675045	-5.3257993263823
HAVANA	transcript	ENSG00000182768.8	protein_coding	NGRN	2	ENST00000411845.3	protein_coding	NGRN-003	0.144934915800681	-0.00607381395148931	-0.22158197225617	0.824730200479256	0.888578792153179	-7.52181926501713	0.392504794772714	-0.0108163827226398	-3.09395721674386	0.00763926674322317	0.0438732978746717	-6.42977047178551
HAVANA	transcript	ENSG00000275674.1	protein_coding	RP11-697E2.12	2	ENST00000622269.1	protein_coding	RP11-697E2.12-001	0.607161329441892	0.405864482642794	10.277321011919	1.34307827524401e-22	2.14392662304878e-21	40.2979928218873	0.705358664054495	0.00988780356180656	3.99754773888501	0.00123429377185967	0.0113353062158285	-4.59904064992115
HAVANA	transcript	ENSG00000228998.4	transcribed_processed_pseudogene	RP11-697E2.7	2	ENST00000579581.1	transcribed_processed_pseudogene	RP11-697E2.7-001	0.0462961359636505	0.099785021186639	3.52990023467608	0.000454307817957853	0.00104472237153934	-1.3976550137325	0.215089217645244	4.29267647611004e-06	0.00106220393435061	0.999166926811494	1	-10.3597518807164
HAVANA	transcript	ENSG00000270322.1	unprocessed_pseudogene	RP11-697E2.10	2	ENST00000605079.1	unprocessed_pseudogene	RP11-697E2.10-001	0.00225249455681791	0.0114342819922981	2.34983529126998	0.019171414079558	0.0347797730737771	-4.80273218502622	0.306683440216	0.000181742624129188	0.0310368273887773	0.975662377857147	1	-10.3592377232799
HAVANA	transcript	ENSG00000275345.1	lincRNA	RP11-697E2.11	2	ENST00000610689.1	lincRNA	RP11-697E2.11-001	0.846920829996816	0.54252726470829	11.6712166961605	5.47718371796714e-28	1.57138457016216e-26	52.5903312940486	1.41693838108268	0.0155827162071525	4.43011108225456	0.000523391262086416	0.00604754756834722	-3.7225404301899
HAVANA	transcript	ENSG00000271396.1	processed_pseudogene	RP11-697E2.9	1	ENST00000605689.1	processed_pseudogene	RP11-697E2.9-001	0.0023402586488169	0.00102808212553069	0.855745521579997	0.392550332314851	0.503998707054017	-7.1807358051942	1.02386999304423	0.0106857518948346	4.95810149441334	0.000188400527574059	0.00290540295459201	-2.67016343651939
HAVANA	transcript	ENSG00000214433.4	transcribed_unprocessed_pseudogene	GOLGA2P8	1	ENST00000505201.1	transcribed_unprocessed_pseudogene	GOLGA2P8-001	0.328369318234055	0.241423023952367	9.36958958427025	2.53385014919802e-19	2.84620571596615e-18	32.8405073075074	0.285015113794869	0.0056029892000894	2.52513407515846	0.0237394621532402	0.101757602993338	-7.53453996237461
ENSEMBL	transcript	ENSG00000275803.1	misc_RNA	RN7SL736P	3	ENST00000613111.1	misc_RNA	RN7SL736P-201	0.413776938397255	0.31314640085565	7.18962462941521	2.39551344498684e-12	1.31183928551288e-11	17.0217709361169	0.496852257993809	0.000295848238422398	0.0626069444037795	0.950932410556335	1	-10.3576581237055
HAVANA	transcript	ENSG00000279980.1	TEC	GABARAPL3	2	ENST00000624044.1	TEC	GABARAPL3-001	0.144533904774089	0.135955153450502	10.0496579426332	9.29273496477939e-22	1.3545905840096e-20	38.3843448416769	0.230491572781897	0.0047559779700265	6.17743357701571	2.03637440604323e-05	0.000639011686220957	-0.356004109696377
HAVANA	transcript	ENSG00000238244.3	processed_pseudogene	GABARAPL3	1	ENST00000412799.3	processed_pseudogene	GABARAPL3-001	0.00329841102644381	0.00261130454906816	0.916238876859594	0.359985344252739	0.469622395398528	-7.12726290240626	0.0403310925623469	0.00123696868411484	0.961927853813863	0.351818232693699	0.612464285660092	-9.88037467054043
HAVANA	transcript	ENSG00000196391.10	protein_coding	ZNF774	2	ENST00000354377.7	protein_coding	ZNF774-001	0.849431310410047	0.417753300422881	11.9065106866241	6.16888074698001e-29	1.9794227314199e-27	54.7554304768214	1.46182161936506	0.0137615910887968	6.51667633938101	1.1368691914054e-05	0.000438664918918274	0.25409885541182
HAVANA	transcript	ENSG00000196391.10	protein_coding	ZNF774	2	ENST00000560038.5	nonsense_mediated_decay	ZNF774-003	0.422648421441843	0.0583255570580276	1.98547679446585	0.0476397836162213	0.0798779741202257	-5.58450778679155	0.415655016466374	0.00628072083868127	1.67899852802006	0.11451558557127	0.31123781771018	-8.98285974438876
HAVANA	transcript	ENSG00000196391.10	protein_coding	ZNF774	2	ENST00000558115.1	processed_transcript	ZNF774-004	0.0389163327435385	-0.0153331017609382	-1.33543219599672	0.182345340551288	0.26441339657494	-6.65690683219912	0.177512632118081	-0.00414947611941385	-1.43028169433179	0.173783095805282	0.399365638297532	-9.33693730184213
HAVANA	transcript	ENSG00000196391.10	protein_coding	ZNF774	1	ENST00000379090.9	protein_coding	ZNF774-002	0.695930057520722	0.341584329340262	11.6685384292636	5.61425107517335e-28	1.6088289609116e-26	52.5658273104405	0.791795298047944	0.0122219960969378	9.2351515131611	1.82756945051039e-07	4.13599179400183e-05	4.60575549894854
HAVANA	transcript	ENSG00000196391.10	protein_coding	ZNF774	2	ENST00000558586.1	protein_coding	ZNF774-005	0.790397195913973	0.180332792457887	3.41066565135965	0.000700749924128977	0.00157263042346195	-1.80133330615379	0.62985379453197	0.00788835373988988	1.36203398064432	0.19392594839872	0.430119857865207	-9.42672800771023
HAVANA	transcript	ENSG00000259262.1	processed_pseudogene	NDUFA3P4	1	ENST00000560814.1	processed_pseudogene	NDUFA3P4-001	0.508967387625994	0.181760489671027	3.8786484498005	0.000119143953225067	0.000293884827389257	-0.141539876290667	0.283944274068388	-0.0016289695269058	-0.521497627205677	0.609875927043334	0.865339607908777	-10.2157607914044
HAVANA	transcript	ENSG00000140575.12	protein_coding	IQGAP1	2	ENST00000268182.9	protein_coding	IQGAP1-001	1.90760151672735	0.5946674975653	10.1259792001906	4.87381491103026e-22	7.30618477940295e-21	39.0227380416928	2.29486688911952	0.00928961918036566	3.30542084595965	0.00498323592950012	0.0320015985981609	-6.00557615475647
HAVANA	transcript	ENSG00000140575.12	protein_coding	IQGAP1	2	ENST00000633485.1	nonsense_mediated_decay	IQGAP1-018	1.40410534856575	0.484223348420778	8.08701208190668	4.69444278929802e-15	3.3769113543435e-14	23.1487379149402	1.70291849586517	0.0126555803027908	3.73702814955076	0.00208292322448052	0.0166801479422436	-5.12963207134635
HAVANA	transcript	ENSG00000140575.12	protein_coding	IQGAP1	2	ENST00000560738.1	protein_coding	IQGAP1-004	0.000175511613677686	-8.61570539683167e-05	-0.195068519506376	0.845418911279166	0.904321973033858	-7.52733817552311	0	0	0	1	1	-10.3597524836655
HAVANA	transcript	ENSG00000140575.12	protein_coding	IQGAP1	2	ENST00000560418.1	protein_coding	IQGAP1-006	0.934824727640978	0.263682642778	4.47997032975693	9.26953849632288e-06	2.58403167885773e-05	2.28395494124691	0.590905637189507	0.0114631929286218	3.61044457914985	0.00268907284189962	0.0201625966538816	-5.38732553027137
HAVANA	transcript	ENSG00000140575.12	protein_coding	IQGAP1	2	ENST00000559809.2	protein_coding	IQGAP1-005	0.804908379771431	0.205743340646829	5.85881987447664	8.48483549795693e-09	3.24124247038808e-08	9.03692652296279	0.892025412677138	0.00775238069788303	4.50166737378612	0.000454894157068805	0.00545234598976642	-3.57857004446459
HAVANA	transcript	ENSG00000140575.12	protein_coding	IQGAP1	2	ENST00000559682.1	retained_intron	IQGAP1-007	1.22650219549592	0.406359908477899	6.75535424532648	3.98977030614218e-11	1.93340034881209e-10	14.2662295143549	1.68107707809906	0.0130758434886814	3.44869648074817	0.00372927601920764	0.0257295420996456	-5.71584179248238
HAVANA	transcript	ENSG00000140575.12	protein_coding	IQGAP1	2	ENST00000560373.1	protein_coding	IQGAP1-008	1.66736221749196	0.539940507999023	8.66432477717089	6.39447340942319e-17	5.5827447448901e-16	27.3815273702986	1.69785629077135	0.00845476760263398	1.60586028249352	0.129808208011484	0.3296608243744	-9.09114178648122
HAVANA	transcript	ENSG00000140575.12	protein_coding	IQGAP1	2	ENST00000558003.1	retained_intron	IQGAP1-009	1.11815805458126	0.40300362381943	9.02237758122586	4.00565162595005e-18	3.96563952272138e-17	30.114647592579	1.26567369864349	0.0107306180277343	4.7739379199151	0.000268100586767831	0.00372903370838344	-3.03443302339172
HAVANA	transcript	ENSG00000140575.12	protein_coding	IQGAP1	2	ENST00000560733.1	retained_intron	IQGAP1-011	0.761592747044994	0.38426419995497	8.35306012127817	6.65847736540979e-16	5.23442443055214e-15	25.0720855486031	1.16780851440588	0.0130870523294824	2.39860527896799	0.0303748571315764	0.121273473815829	-7.76945954910107
HAVANA	transcript	ENSG00000140575.12	protein_coding	IQGAP1	2	ENST00000560020.1	processed_transcript	IQGAP1-010	0.551158141431044	0.329631346366205	9.95077426714982	2.13422066443286e-21	2.99010084073791e-20	37.5619888874408	0.539753983538816	0.00853094972584654	2.53332680921372	0.0233613844481128	0.100679310199828	-7.51916194423261
HAVANA	transcript	ENSG00000140575.12	protein_coding	IQGAP1	2	ENST00000560218.1	retained_intron	IQGAP1-012	0.617813555318089	0.225224645955769	5.51912466489572	5.49036719527531e-08	1.92936806995616e-07	7.22413865047745	0.871637280151268	0.0117570903131786	2.26087508843284	0.0395820233760735	0.146897158715103	-8.0191188839072
HAVANA	transcript	ENSG00000140575.12	protein_coding	IQGAP1	2	ENST00000558491.1	retained_intron	IQGAP1-013	1.17587856797564	0.327756108521943	7.15496717046989	3.01347533933658e-12	1.63295100468566e-11	16.7967105386418	1.20525418186267	0.0142602712442602	4.30124530240711	0.000674656095926387	0.00728897228971443	-3.98267091755831
HAVANA	transcript	ENSG00000140575.12	protein_coding	IQGAP1	2	ENST00000561132.5	retained_intron	IQGAP1-016	0.894442353710018	0.669445326625741	11.7010242481607	4.15906747440231e-28	1.21001021406493e-26	52.8632619765233	0.853329795128745	0.00814262455991005	0.976660241758789	0.344715051281423	0.604668974792949	-9.86603904418308
HAVANA	transcript	ENSG00000140575.12	protein_coding	IQGAP1	2	ENST00000561461.5	retained_intron	IQGAP1-014	0.886897985782758	0.20632280341172	4.25601311444276	2.48758745021679e-05	6.61410516297405e-05	1.34263481643902	1.39868673467813	0.00964983001429252	2.4258648965439	0.0288110311049243	0.116750171800254	-7.71927326848958
HAVANA	transcript	ENSG00000140575.12	protein_coding	IQGAP1	2	ENST00000559031.1	retained_intron	IQGAP1-015	0.325896479035707	0.503019101524277	8.33549331163076	7.58577024063513e-16	5.92427755945566e-15	24.9436356193748	0.765595154159001	0.0161267586754247	2.2374401311099	0.0413888533619445	0.151679854794852	-8.06090789635291
HAVANA	transcript	ENSG00000140575.12	protein_coding	IQGAP1	2	ENST00000559674.1	retained_intron	IQGAP1-017	1.16247861270983	0.44117051210288	6.90560879958197	1.53132346662256e-11	7.73827898892295e-11	15.203646080974	1.94373046166655	0.0223432889257545	3.54158036282614	0.0030905906435139	0.0223497807697903	-5.52733075979526
HAVANA	transcript	ENSG00000140575.12	protein_coding	IQGAP1	2	ENST00000558957.1	retained_intron	IQGAP1-002	0.426845490096188	0.138256683946572	5.36086131310519	1.26972785200046e-07	4.29757744566088e-07	6.41223926255891	0.798705409836543	0.006286470509443	2.03449814474665	0.06057021879195	0.199288031606811	-8.41338557258476
HAVANA	transcript	ENSG00000140575.12	protein_coding	IQGAP1	2	ENST00000561086.1	retained_intron	IQGAP1-003	0.265157395850182	0.118251333703379	5.81696840573898	1.0732620366787e-08	4.05503631253059e-08	8.80846984372358	0.571685272189483	0.00468772486026689	1.89781634697318	0.077765103059574	0.23846427278827	-8.64022196089569
HAVANA	transcript	ENSG00000259177.1	antisense	RP11-154B12.3	2	ENST00000560578.1	antisense	RP11-154B12.3-001	0.0898466063087039	0.0123396123999523	0.940288066658752	0.347525942518509	0.456259029944734	-7.10499385811099	0.745828793680998	0.00366415970670745	1.07222502870763	0.301101358406507	0.555747684118111	-9.76846332157509
HAVANA	transcript	ENSG00000140577.15	protein_coding	CRTC3	2	ENST00000420329.6	protein_coding	CRTC3-002	1.14135743708836	0.626123922818579	13.9925459859771	9.39574164263455e-38	8.66516759059082e-36	74.9056072528155	1.92501619625495	0.0124756747783709	5.43410719720783	7.7197504027587e-05	0.00156077843723458	-1.74530677328962
HAVANA	transcript	ENSG00000140577.15	protein_coding	CRTC3	2	ENST00000560098.5	protein_coding	CRTC3-012	0.6668590105703	0.193513595005259	6.07025785616425	2.53443412642379e-09	1.02196233460554e-08	10.2128154265713	0.971026648293392	0.0114734460092153	3.84817924864813	0.00166537807744798	0.0141357446648113	-4.90320005150634
HAVANA	transcript	ENSG00000140577.15	protein_coding	CRTC3	2	ENST00000561218.5	processed_transcript	CRTC3-006	0.804271781677984	0.346399156393286	8.41492382769568	4.20024476934971e-16	3.36839225148609e-15	25.5260571057527	0.90173001624322	0.00867404541079869	2.64206284128392	0.0188598451335801	0.0860598447896631	-7.31330224531443
HAVANA	transcript	ENSG00000140577.15	protein_coding	CRTC3	2	ENST00000268184.10	protein_coding	CRTC3-001	0.245511485604852	0.202737194276364	10.2439527713584	1.78637801035771e-22	2.81454565532818e-21	40.0157615112297	0.614566255369865	0.0102247574979721	4.19881712105828	0.000826405255241684	0.00843617915757241	-4.19011169193657
HAVANA	transcript	ENSG00000140577.15	protein_coding	CRTC3	2	ENST00000558619.5	processed_transcript	CRTC3-013	0.46113271927231	0.169512880748316	4.42645716723993	1.17809220347216e-05	3.24793797038207e-05	2.05497311297805	0.413997076555611	0.00658168717761253	1.54501746873182	0.143834859832077	0.351914287084999	-9.1786424191025
HAVANA	transcript	ENSG00000140577.15	protein_coding	CRTC3	2	ENST00000560927.1	retained_intron	CRTC3-011	0.843683659438853	0.293096985047455	8.55312121725544	1.48737142493258e-16	1.24979154748441e-15	26.5492295687939	1.25627763566796	0.0146466639176226	9.41151082834103	1.4406686804881e-07	3.74063052764229e-05	4.85748091689948
HAVANA	transcript	ENSG00000140577.15	protein_coding	CRTC3	2	ENST00000561119.5	retained_intron	CRTC3-009	0.543410573406166	0.298561200135478	8.55029216071336	1.51950435550639e-16	1.27575499673874e-15	26.5281596057059	0.802537750467902	0.00602586372025061	2.05017548598071	0.0588376725811965	0.195117069459536	-8.38679588840698
HAVANA	transcript	ENSG00000140577.15	protein_coding	CRTC3	1	ENST00000558005.1	protein_coding	CRTC3-014	0.0233679338117997	0.0178432886749153	1.95173276720644	0.0515304076003605	0.0858169976230001	-5.65037369866875	0.0776445241972229	-0.00179660844930422	-1.37819095240333	0.188993204894767	0.422831452394231	-9.40577473468491
HAVANA	transcript	ENSG00000140577.15	protein_coding	CRTC3	2	ENST00000561290.1	processed_transcript	CRTC3-003	0.337597936669749	0.0737381244706083	2.34343125253867	0.0194999587258346	0.035329197338094	-4.81758437957315	0.272275674068748	0.00100979950316687	0.250166999612523	0.80595992718226	1	-10.3263797716375
HAVANA	transcript	ENSG00000140577.15	protein_coding	CRTC3	2	ENST00000558496.5	processed_transcript	CRTC3-004	0.902172814440234	0.360092065593257	8.03622148845523	6.77971848441519e-15	4.79822142830938e-14	22.7869676857312	0.895376126317967	0.00595144940230357	1.93673063833373	0.0724675585185289	0.226681671049902	-8.57657847382149
HAVANA	transcript	ENSG00000140577.15	protein_coding	CRTC3	2	ENST00000561255.5	processed_transcript	CRTC3-005	0.16302506226179	0.0514664819595933	2.49276658404995	0.0129991867703132	0.0242849123699397	-4.46094544009899	0.0665944912254207	0.000761524957801932	0.495358956524169	0.627752424719319	0.870483312129853	-10.2297163242904
HAVANA	transcript	ENSG00000140577.15	protein_coding	CRTC3	2	ENST00000560047.1	processed_transcript	CRTC3-008	0.570401077029395	0.325629161796499	8.5083870171178	2.08420156296876e-16	1.72582045536592e-15	26.2166700517725	0.991194238272182	0.0161672568468737	5.38652293984821	8.42872341861812e-05	0.00165765660784064	-1.8365956015661
HAVANA	transcript	ENSG00000140577.15	protein_coding	CRTC3	2	ENST00000560320.1	processed_transcript	CRTC3-007	0.397440701163589	0.278615828663122	9.28810915478008	4.87427761139269e-19	5.30085448389944e-18	32.1943007319388	0.440473865849573	0.00789511330401197	2.1625215309453	0.0476950918342684	0.167942079211856	-8.19305112622171
HAVANA	transcript	ENSG00000140577.15	protein_coding	CRTC3	2	ENST00000558167.1	processed_transcript	CRTC3-010	0.464784604765053	0.161234160319043	5.80662217496824	1.13721953436526e-08	4.2866241488207e-08	8.7522125525928	0.808085522106805	0.016431452772033	6.14733495928675	2.14610483028297e-05	0.000660260831090254	-0.410872143627811
HAVANA	transcript	ENSG00000259212.1	antisense	CTD-3065B20.2	2	ENST00000558389.1	antisense	CTD-3065B20.2-001	0.0167473531626039	0.00892109949835148	1.32100405438088	0.18710702912961	0.270335078205376	-6.67598875630073	1.59005327905508	0.0153911725491036	4.91430117823949	0.000204814961815634	0.00308334669447717	-2.75649744467243
HAVANA	transcript	ENSG00000259314.1	antisense	CTD-3065B20.3	2	ENST00000559839.1	antisense	CTD-3065B20.3-001	0.0249225346272386	0.010462448293929	2.13800916075265	0.033002405262839	0.057203470233401	-5.2729265820621	1.18054001808002	0.0207771563178915	5.76384443468843	4.23466052128641e-05	0.00103450844855175	-1.12032612325189
HAVANA	transcript	ENSG00000259736.1	antisense	CRTC3-AS1	2	ENST00000559531.1	antisense	CRTC3-AS1-001	0.118107902537474	0.0162687315273058	1.3277495110429	0.184869498721581	0.267554166622732	-6.66709317773157	0.479644894492798	0.00924072380763259	3.35067102033997	0.00454732472498301	0.0298651746682117	-5.91423462329562
HAVANA	transcript	ENSG00000259736.1	antisense	CRTC3-AS1	2	ENST00000558105.1	antisense	CRTC3-AS1-002	1.15013199931909	0.182156933550752	4.52867104626694	7.43680234741998e-06	2.0929078086596e-05	2.49454920276804	0.567002741070467	-0.00112757825794522	-0.361046011679656	0.723259395610249	0.944720866474152	-10.2904019914094
HAVANA	transcript	ENSG00000259746.1	processed_pseudogene	HSPE1P3	1	ENST00000559254.1	processed_pseudogene	HSPE1P3-001	0.956299730373036	0.400380472628276	7.12707087952555	3.6226006214393e-12	1.94840626693944e-11	16.6161985094011	1.106201362047	0.00941305724089655	1.90427928138097	0.0768618002213485	0.236462104740357	-8.62970548727834
HAVANA	transcript	ENSG00000278370.1	lincRNA	RP11-387D10.4	2	ENST00000621212.1	lincRNA	RP11-387D10.4-001	0.00825612112506751	0.00844230150163734	2.1787192120761	0.029820951408136	0.0521422040189363	-5.18594003033705	0.113927905484033	0.00116834047768573	0.828827291528935	0.420606305201307	0.686511743727851	-10.0010573031468
HAVANA	transcript	ENSG00000245479.2	sense_overlapping	LINC01585	2	ENST00000500496.2	sense_overlapping	LINC01585-001	0.245241052454074	0.105108376133683	6.54214715201981	1.50862367738812e-10	6.88595901059012e-10	12.9655935505746	0.297826053520387	0.00261017144348045	1.93764433830815	0.0723471876715256	0.22643495135381	-8.57507493103746
HAVANA	transcript	ENSG00000245479.2	sense_overlapping	LINC01585	2	ENST00000559473.1	sense_overlapping	LINC01585-002	0.27131042607438	0.0637162347897006	2.22919686476763	0.0262463813399538	0.0463896011162203	-5.07584806186004	0.0303564531125584	0.00208158535628972	1.626509449285	0.125321971293489	0.326762104409075	-9.06090719207328
HAVANA	transcript	ENSG00000197299.10	protein_coding	BLM	2	ENST00000355112.7	protein_coding	BLM-001	0.324091404924064	0.115369472022653	7.51128286716925	2.73318082257127e-13	1.65027532558018e-12	19.1523020753724	0.699062978190701	0.0038512026083584	2.91227560350765	0.011009394077967	0.0576679471464903	-6.78955234582754
HAVANA	transcript	ENSG00000197299.10	protein_coding	BLM	1	ENST00000560509.5	protein_coding	BLM-002	0.00170316795443804	-0.000999859728475264	-0.458362631963135	0.646892004012277	0.744765778846718	-7.44140007909902	0	0	0	1	1	-10.3597524836655
HAVANA	transcript	ENSG00000197299.10	protein_coding	BLM	2	ENST00000559724.5	nonsense_mediated_decay	BLM-003	0.150228461562811	0.0716502947824866	6.18004437078096	1.33486416432723e-09	5.54208155539824e-09	10.8375495599644	0.178057977361137	0.00139598803727771	0.757835931015077	0.460661523844377	0.727212610666862	-10.0587484919479
HAVANA	transcript	ENSG00000197299.10	protein_coding	BLM	2	ENST00000559282.1	processed_transcript	BLM-006	0.00263996568122332	0.00325662629462842	0.971504522451983	0.331768996550614	0.438999017516365	-7.07523072276848	0.00583915517964779	-0.000311421609581216	-1.70690140206803	0.109107637269838	0.301192889966448	-8.94068866899228
HAVANA	transcript	ENSG00000197299.10	protein_coding	BLM	2	ENST00000558599.1	processed_transcript	BLM-007	0.199317277432864	0.0985627868133629	4.31375170843007	1.93651588588482e-05	5.21188835961313e-05	1.58103766776032	0.28629593047115	0.00549110553257416	1.70454951374306	0.109554701486488	0.302006854581215	-8.9442611405795
HAVANA	transcript	ENSG00000197299.10	protein_coding	BLM	2	ENST00000559426.5	processed_transcript	BLM-009	0.135756502054103	0.10093932689333	4.89435751054599	1.33458017377997e-06	4.06642252484862e-06	4.14241869157047	0.079858940405993	0.00343031112001524	1.74183816398859	0.102652130721255	0.288624908818748	-8.88723705720071
HAVANA	transcript	ENSG00000197299.10	protein_coding	BLM	2	ENST00000560136.5	processed_transcript	BLM-004	0.0394716487324174	-0.00163197376971553	-0.164665857748435	0.869273845894785	0.92176287295079	-7.53280227165989	0.0624451320370376	-0.000754774996646196	-0.618240566492342	0.545984253426364	0.806861423920016	-10.1581338884213
HAVANA	transcript	ENSG00000197299.10	protein_coding	BLM	2	ENST00000560559.1	retained_intron	BLM-011	0.114707868296775	0.0744163768829261	6.11835770480266	1.91596671279875e-09	7.82471245589938e-09	10.4853402967303	0.165654234962771	0.00118155104535765	0.62040532561662	0.544597436135148	0.805539182707852	-10.1567378145213
HAVANA	transcript	ENSG00000197299.10	protein_coding	BLM	2	ENST00000558825.5	retained_intron	BLM-005	0.0657363116474214	0.0293446093620747	2.80723108605936	0.00519300924990984	0.0103490347066429	-3.63987958948598	0.164406226645322	0.00374504663964113	1.55224031486621	0.14210502954216	0.348948432981273	-9.1683807531348
HAVANA	transcript	ENSG00000197299.10	protein_coding	BLM	2	ENST00000560821.1	processed_transcript	BLM-010	0.0806876532515583	0.0431464060257143	3.08349358900303	0.00215944873328114	0.00454392148538675	-2.84077688836679	0.049205449373597	0.000930292392423511	0.751384862666517	0.464415317548571	0.730903999799555	-10.0637552618299
ENSEMBL	transcript	ENSG00000200677.1	snoRNA	SNORD18	3	ENST00000363807.1	snoRNA	SNORD18.1-201	0.00603453689295209	0.0054960953655803	0.566777652453349	0.571120760466254	0.677609789055004	-7.38589999273575	0.19016360444656	0.00319405481682832	0.702791941202913	0.493289849998536	0.758204983873715	-10.1001905093561
HAVANA	transcript	ENSG00000259704.1	sense_overlapping	CTD-3094K11.1	2	ENST00000558221.1	sense_overlapping	CTD-3094K11.1-001	0.211418708639628	0.214617234501608	8.63680184726259	7.88601035357968e-17	6.81947570803172e-16	27.1747931496406	0.281496284764054	-0.00365604408729207	-1.5885205074328	0.133681217707078	0.335467223056026	-9.11632204414258
ENSEMBL	transcript	ENSG00000241869.3	misc_RNA	RN7SL363P	3	ENST00000482412.3	misc_RNA	RN7SL363P-201	0.612295523384091	0.173628594311807	3.95203926456353	8.87010829674076e-05	0.000221919905954858	0.136996807233223	0.065999908728439	0.000972022709721998	0.639192248959272	0.532643685205817	0.794643165423368	-10.1444278758889
HAVANA	transcript	ENSG00000140564.10	protein_coding	FURIN	2	ENST00000268171.7	protein_coding	FURIN-001	0.0360771702388527	0.044544894369462	3.41775460587587	0.0006831615787585	0.00153521054073904	-1.77770277006857	0.0228906054165199	0.00052480080544609	0.718133833539218	0.484060045492007	0.750223180347773	-10.08893186498
ENSEMBL	transcript	ENSG00000140564.10	protein_coding	FURIN	3	ENST00000610579.4	protein_coding	FURIN-201	0.660770593506375	0.442917549063237	6.18982137593509	1.26021296753102e-09	5.24611585394292e-09	10.8936509966836	2.37445165815985	0.0155653886851441	5.2515288281992	0.00010832353939986	0.00196546160893256	-2.09702803599943
HAVANA	transcript	ENSG00000140564.10	protein_coding	FURIN	2	ENST00000559353.5	protein_coding	FURIN-003	0.583385585443418	0.245842994899923	4.03688797531999	6.27002779515424e-05	0.000159489254917322	0.465124735789202	0.204887879419285	-0.00391715261058173	-0.70970218804981	0.4891197306915	0.75447652796127	-10.0951474996294
ENSEMBL	transcript	ENSG00000140564.10	protein_coding	FURIN	3	ENST00000618099.4	protein_coding	FURIN-202	0.424819416070144	0.406636496625365	7.14357954962565	3.24888816585578e-12	1.7547086786846e-11	16.7229539408488	0.912589883265774	0.0148826834737609	3.97197269841084	0.00129912159663	0.0117738833385582	-4.65109243873865
HAVANA	transcript	ENSG00000140564.10	protein_coding	FURIN	2	ENST00000560824.1	protein_coding	FURIN-005	0.0910506454904631	0.0940574803814775	3.79118216107749	0.000168327356881543	0.000407969023209086	-0.467073811889534	0	0	0	1	1	-10.3597524836655
HAVANA	transcript	ENSG00000140564.10	protein_coding	FURIN	2	ENST00000558794.1	nonsense_mediated_decay	FURIN-002	0.260669168483964	0.237620928280323	7.69948763535189	7.42122829907781e-14	4.74532484168565e-13	20.4332833011641	0.36320190646619	0.0029206352307134	0.691452554908665	0.500178250940175	0.764414480555382	-10.1083658836428
HAVANA	transcript	ENSG00000140564.10	protein_coding	FURIN	2	ENST00000560018.1	retained_intron	FURIN-004	0.116555517472116	0.0584918705199149	2.66355332205772	0.00798264894299404	0.0154457176508167	-4.02677163543898	0.338623839548317	0.00993874013480118	3.98296647142819	0.00127084049662649	0.011584286100989	-4.62871547628369
HAVANA	transcript	ENSG00000182511.11	protein_coding	FES	2	ENST00000416779.1	protein_coding	FES-007	0.082104333061207	0.0901014590383891	7.01785324541989	7.40797172041801e-12	3.86058032794469e-11	15.9150093307786	0.146930361536986	0.001134196067116	0.809983493956839	0.431012804980303	0.697161991036189	-10.0168314338445
HAVANA	transcript	ENSG00000182511.11	protein_coding	FES	2	ENST00000328850.7	protein_coding	FES-001	0.501568172538532	0.174371711823609	5.15104202900786	3.73949317632936e-07	1.20699730623034e-06	5.36837124005285	0.797645795806407	0.0053980831496605	2.74244358480373	0.0154560406902434	0.0741954918284017	-7.12059020609601
HAVANA	transcript	ENSG00000182511.11	protein_coding	FES	2	ENST00000470152.6	nonsense_mediated_decay	FES-019	0.036707616158736	0.066712442413693	6.5404643968199	1.52433747386348e-10	6.95445118542382e-10	12.9554673104926	0.0575068346296798	0.00297875606603114	2.02732169655405	0.0613787884032907	0.201243910943628	-8.42551936235433
HAVANA	transcript	ENSG00000182511.11	protein_coding	FES	2	ENST00000414248.6	protein_coding	FES-017	0.0600376871283395	0.0320737211548816	2.51906784922131	0.0120788027169845	0.0226873694649182	-4.39590757562535	0.0534239699485858	-0.000787634096740171	-0.588892502281102	0.564974897078336	0.824652356813178	-10.176602811706
HAVANA	transcript	ENSG00000182511.11	protein_coding	FES	2	ENST00000481665.5	retained_intron	FES-009	0.0402660218259212	0.0297669964192047	2.87030212758758	0.00427536786305611	0.00863025579344202	-3.46382498155683	0.107245398844903	-0.00124083024389252	-0.792101494165162	0.441039547035823	0.707386149123369	-10.0314936903894
HAVANA	transcript	ENSG00000182511.11	protein_coding	FES	2	ENST00000559355.5	protein_coding	FES-020	0.0269946186166002	0.0289913303386896	2.79865100500813	0.00533077255695132	0.0106038935479672	-3.6635370407526	0	0	0	1	1	-10.3597524836655
HAVANA	transcript	ENSG00000182511.11	protein_coding	FES	2	ENST00000394302.5	protein_coding	FES-006	0.0520470787859015	0.083784844639904	8.38723420471853	5.1638088478822e-16	4.10343156335067e-15	25.3225523638339	0.0204931719321339	0.000448656931400394	0.703542893676583	0.492835655536642	0.757767754148881	-10.0996447055936
HAVANA	transcript	ENSG00000182511.11	protein_coding	FES	2	ENST00000452243.5	protein_coding	FES-010	0.0564780355615195	0.0614804911160982	3.84532183847196	0.000136017666291055	0.000333288074180249	-0.266400596040476	0.061695005265749	0.000170548499945919	0.10067599640223	0.921183366191846	1	-10.3543378965545
HAVANA	transcript	ENSG00000182511.11	protein_coding	FES	2	ENST00000464684.5	nonsense_mediated_decay	FES-003	0.017729657790112	0.0131199964381307	3.21367092784897	0.00139549309027988	0.00301246040207916	-2.43922554153569	0.0598043161560155	0.000678024954696428	1.04455116270126	0.313294035004795	0.569609174486986	-9.79752750271025
HAVANA	transcript	ENSG00000182511.11	protein_coding	FES	2	ENST00000443697.1	protein_coding	FES-011	0.0619870567096823	0.0484524089553728	3.66423171882753	0.000274709866196395	0.000648622626968369	-0.927080004246067	0.0237870627309859	-1.94532668656997e-05	-0.0284059167177708	0.977724793986106	1	-10.3593212919272
HAVANA	transcript	ENSG00000182511.11	protein_coding	FES	2	ENST00000394300.7	protein_coding	FES-005	0.0159289725498796	-0.00356987566181003	-0.455585598420107	0.648886694435061	0.74648038418231	-7.44266765312638	0.0144248116497981	-7.26089615784637e-05	-0.133451118682273	0.895666917269729	1	-10.3502411077104
HAVANA	transcript	ENSG00000182511.11	protein_coding	FES	2	ENST00000444422.2	protein_coding	FES-018	0.0512517273470079	0.0649349235386629	4.80157859762052	2.08556544203541e-06	6.22705695767738e-06	3.71328186111781	0.089088311346839	0.00177154790594943	0.850136029374426	0.409036827740661	0.67439551176787	-9.98282270297916
HAVANA	transcript	ENSG00000182511.11	protein_coding	FES	2	ENST00000497945.2	retained_intron	FES-012	0.0229385902683285	0.0306528044288431	2.26676982285021	0.0238325825661327	0.042471422064102	-4.99229698006564	0.0993048807379428	-0.000731834169835413	-0.253623872103046	0.803338944046454	1	-10.3254531413969
HAVANA	transcript	ENSG00000182511.11	protein_coding	FES	2	ENST00000494259.1	retained_intron	FES-013	0.102128862885025	0.162085303028787	8.05939987996888	5.73399957075813e-15	4.08936758524755e-14	22.9518450320821	0.201009682734621	0.00297668151404548	1.47054397561963	0.162731588694677	0.382254971804563	-9.28241609625802
HAVANA	transcript	ENSG00000182511.11	protein_coding	FES	2	ENST00000448367.5	processed_transcript	FES-014	0.0343142156745565	-0.0126313360972471	-1.23891017887638	0.215962710186104	0.305817308580085	-6.78064301045643	0.115577359629962	-0.0027245081486398	-1.63318978345328	0.123899470754379	0.326762104409075	-9.05106852809649
HAVANA	transcript	ENSG00000182511.11	protein_coding	FES	2	ENST00000496379.5	retained_intron	FES-016	0.0478562782478181	0.046251448083491	4.86912577831289	1.50792315003549e-06	4.56971363827574e-06	4.02497338181491	0.441930150782283	0.00378341160063686	2.08498358425184	0.0551523202259579	0.18631466543787	-8.32735984990864
HAVANA	transcript	ENSG00000182511.11	protein_coding	FES	2	ENST00000462476.1	retained_intron	FES-015	0.0678052462961	0.0832852240667829	5.21255403460477	2.73467236815972e-07	8.94994453128117e-07	5.67053274555415	0.243538845885868	0.0114649266749709	3.81341730146451	0.00178595490789795	0.0148908396074944	-4.97401793555387
HAVANA	transcript	ENSG00000196547.14	protein_coding	MAN2A2	2	ENST00000558290.5	protein_coding	MAN2A2-009	0.203852977109734	0.112570945183575	5.45878190799334	7.57644329059661e-08	2.6262133491878e-07	6.91210564689108	0.484111007955167	0.0073621600032333	3.81244230433814	0.00178946147439727	0.0149137986044824	-4.97600425365692
HAVANA	transcript	ENSG00000196547.14	protein_coding	MAN2A2	2	ENST00000558853.5	protein_coding	MAN2A2-010	0.221039690175389	0.107459127272104	2.70888273757461	0.00698364264379031	0.0136356233466611	-3.90683942807594	0.590272459513621	0.00662129958202562	1.26911209031889	0.224349715980924	0.472313095431539	-9.54346660973952
HAVANA	transcript	ENSG00000196547.14	protein_coding	MAN2A2	2	ENST00000559999.5	protein_coding	MAN2A2-011	0.0935598257193455	0.0631088661436341	3.58179565300433	0.000374761384906363	0.000870325785924812	-1.2178385200937	0.090132994720247	0.00218767915414412	1.41938961260814	0.176877277731957	0.404162182683411	-9.35149133034457
HAVANA	transcript	ENSG00000196547.14	protein_coding	MAN2A2	2	ENST00000560534.2	processed_transcript	MAN2A2-033	0.110165383519848	0.120211873913536	3.87960092826946	0.000118692113482481	0.000292825457321021	-0.137956433262165	0.0835864124390097	0.000127714891317098	0.0427558766907365	0.966478012914438	1	-10.3587756307263
HAVANA	transcript	ENSG00000196547.14	protein_coding	MAN2A2	2	ENST00000560451.5	nonsense_mediated_decay	MAN2A2-004	0.165411256213667	0.104431893424971	2.98882487478674	0.00293896712521903	0.00606643925041007	-3.12275816563286	0.152664291689874	0.000957123311441598	0.354457004824994	0.728086876042696	0.948541478522612	-10.2928993916994
HAVANA	transcript	ENSG00000196547.14	protein_coding	MAN2A2	2	ENST00000558161.5	nonsense_mediated_decay	MAN2A2-003	2.0540341853765	0.64913057178898	9.49581626030337	9.12645753626206e-20	1.07590653874347e-18	33.8493571317331	2.93914213291411	0.0144658641578613	4.92662319462563	0.000200053042602735	0.00302991669875066	-2.73219019592431
HAVANA	transcript	ENSG00000196547.14	protein_coding	MAN2A2	2	ENST00000559717.5	protein_coding	MAN2A2-001	1.34851106037356	0.460817983641353	6.27992547617855	7.38931761098035e-10	3.1516909259722e-09	11.4142461122173	2.40855948064817	0.0183631388071248	4.706128018637	0.000305596650227558	0.00409766517251885	-3.16936404151161
HAVANA	transcript	ENSG00000196547.14	protein_coding	MAN2A2	2	ENST00000559965.5	protein_coding	MAN2A2-032	0.782836303810202	0.198096634322171	4.42538877386293	1.18371551902294e-05	3.2627542779383e-05	2.05042735366281	0.828599841141319	0.00653330446771892	1.55380077993764	0.14173363503843	0.348358692737749	-9.16615926285502
HAVANA	transcript	ENSG00000196547.14	protein_coding	MAN2A2	2	ENST00000560192.5	retained_intron	MAN2A2-005	0.637949136364126	0.185326765932233	4.35313652971584	1.629776590037e-05	4.42293951417009e-05	1.74536723531365	0.80062708469263	0.00679766280166642	2.21909499763605	0.0428567808961729	0.155467125735119	-8.09347246641135
ENSEMBL	transcript	ENSG00000196547.14	protein_coding	MAN2A2	3	ENST00000360468.7	protein_coding	MAN2A2-201	1.5064800739845	0.804540664478676	10.1396667007087	4.33971092259284e-22	6.54699434922273e-21	39.1375639595075	1.36563313531528	-0.00516925718049659	-0.476836343931984	0.640569045469722	0.877973933715096	-10.2391855387154
HAVANA	transcript	ENSG00000196547.14	protein_coding	MAN2A2	1	ENST00000559132.3	protein_coding	MAN2A2-012	0.0165672004497648	-0.00312622457119672	-0.362741138922496	0.716952256046696	0.80412387176936	-7.48061554730025	0.0360866926300747	0.000752817257839278	0.794637840031399	0.439608433598502	0.705976908946318	-10.0294322745297
HAVANA	transcript	ENSG00000196547.14	protein_coding	MAN2A2	2	ENST00000558640.5	processed_transcript	MAN2A2-013	0.640472862123425	0.0765264465317806	1.71161333137572	0.0875909395880443	0.138626551863907	-6.08691003751924	0.905050141346737	0.00677877604301677	1.58066464852454	0.135468180604543	0.338385449653714	-9.12766673522799
HAVANA	transcript	ENSG00000196547.14	protein_coding	MAN2A2	2	ENST00000561046.1	retained_intron	MAN2A2-014	1.08930576066822	0.79642949946405	9.97415640604175	1.75413408730166e-21	2.48023171267086e-20	37.7559559235626	2.52835212478696	0.0286175871049162	4.2088646953568	0.00081008830898383	0.00831367886945121	-4.1697397120354
HAVANA	transcript	ENSG00000196547.14	protein_coding	MAN2A2	1	ENST00000557865.5	protein_coding	MAN2A2-006	0.0242367843584538	0.0269223916286715	3.45883208509159	0.000589086617790497	0.00133522946744432	-1.63985287770935	0.227938349751244	0.00362419136068467	0.982037593074465	0.342147734890263	0.602015502506861	-9.86075890401443
HAVANA	transcript	ENSG00000196547.14	protein_coding	MAN2A2	2	ENST00000560616.5	protein_coding	MAN2A2-021	0.116141453087655	0.0380720740524255	2.81577576807787	0.00505902887107221	0.0100977017524989	-3.61625002515003	0.134932129931307	-0.000490471410680205	-0.242549517755343	0.811743937527039	1	-10.3283771627665
HAVANA	transcript	ENSG00000196547.14	protein_coding	MAN2A2	2	ENST00000558171.1	protein_coding	MAN2A2-016	0.0717799493408542	0.00844137417568105	0.676771593479227	0.498865290912453	0.610267220597092	-7.31761201328401	0.170507203283853	0.00487309209046456	2.7383693892069	0.0155817766343494	0.0746622362791082	-7.12845780796744
HAVANA	transcript	ENSG00000196547.14	protein_coding	MAN2A2	2	ENST00000561240.1	processed_transcript	MAN2A2-017	0.0756377465236873	0.077321404480439	3.65351560481351	0.00028612292486468	0.000674111746819482	-0.96523125296961	0.136326628350109	0.00141611818510891	0.803611201306294	0.434568993368773	0.700886425112073	-10.0220907164078
HAVANA	transcript	ENSG00000196547.14	protein_coding	MAN2A2	2	ENST00000560505.1	retained_intron	MAN2A2-015	0.959519886808362	0.270064042147641	6.72912713432191	4.70758109128069e-11	2.26542825675893e-10	14.10435754345	1.34905667129057	0.0134547515945726	3.4644863614156	0.0036120377625613	0.0251182906401167	-5.68382742920323
HAVANA	transcript	ENSG00000196547.14	protein_coding	MAN2A2	2	ENST00000559374.1	retained_intron	MAN2A2-023	1.20781190633139	0.0617399538716928	1.18577635255769	0.236276426130891	0.330033979196205	-6.84482234987434	1.66976835991229	0.0152421189502057	6.19303981455716	1.981803712662e-05	0.000627703253318119	-0.327601974787731
HAVANA	transcript	ENSG00000196547.14	protein_coding	MAN2A2	2	ENST00000561047.1	retained_intron	MAN2A2-019	0.79212606661932	0.17627657812807	5.35705084162491	1.29529509538262e-07	4.38056603162212e-07	6.39295022075791	1.35754709514335	0.014337917443678	7.88099475555578	1.2753302837385e-06	0.000114446473402021	2.55376383606021
HAVANA	transcript	ENSG00000196547.14	protein_coding	MAN2A2	2	ENST00000561448.5	nonsense_mediated_decay	MAN2A2-007	0.0403067582770453	0.126305376329154	5.93975448694759	5.36500918517166e-09	2.09325615094593e-08	9.48276760162257	0.300072363011292	-0.00352052145322554	-0.716290352816605	0.485163598969567	0.751198605299785	-10.0902966850266
HAVANA	transcript	ENSG00000196547.14	protein_coding	MAN2A2	1	ENST00000560147.5	protein_coding	MAN2A2-020	0.180153340886795	0.112757036186532	3.86622907023697	0.000125186390936743	0.000308058229206058	-0.188188630140304	0.313427063651898	0.00407040636795734	0.996414250146252	0.335350400513848	0.594340947835032	-9.84651768580311
HAVANA	transcript	ENSG00000196547.14	protein_coding	MAN2A2	1	ENST00000557990.1	protein_coding	MAN2A2-030	0.994273059406949	0.325483359097832	5.82022385015119	1.05387310021717e-08	3.98499950068259e-08	8.82618928591871	1.42587703774461	0.0129299995141831	2.09130513653382	0.0545062519661408	0.184729371883245	-8.31650740987862
HAVANA	transcript	ENSG00000196547.14	protein_coding	MAN2A2	2	ENST00000558538.5	processed_transcript	MAN2A2-024	0.982380562609894	0.511084213258522	8.76835386784098	2.88264492087123e-17	2.60721489463651e-16	28.1672917128245	0.556724407933543	0.00909868824642305	1.78750272272723	0.0947221058376934	0.273198758244917	-8.81630991887764
HAVANA	transcript	ENSG00000196547.14	protein_coding	MAN2A2	2	ENST00000559341.5	retained_intron	MAN2A2-031	0.83495706390434	0.269184801167506	6.09628400777755	2.17891191626219e-09	8.84834719795573e-09	10.3600449590255	1.20339027706081	0.0190310360546871	4.07031727982944	0.00106726431889151	0.0101723080191369	-4.45102899510307
HAVANA	transcript	ENSG00000196547.14	protein_coding	MAN2A2	2	ENST00000560926.5	processed_transcript	MAN2A2-027	0.0081948912514801	0.00862743109415197	0.723945950518715	0.46943905098081	0.581627623620514	-7.28462975438523	0.00778215169908786	-0.000415048090618019	-1.20440790779518	0.247680297946782	0.496880288792176	-9.62084665332226
HAVANA	transcript	ENSG00000196547.14	protein_coding	MAN2A2	2	ENST00000560880.1	retained_intron	MAN2A2-026	0.429349703577463	0.0705919022962984	2.60208020356588	0.00954213482098253	0.018234718419808	-4.18627322626344	1.00947542186223	0.0131312479411033	3.44902437736344	0.0037268030654068	0.0257188034625814	-5.71517712052156
HAVANA	transcript	ENSG00000196547.14	protein_coding	MAN2A2	2	ENST00000558374.5	retained_intron	MAN2A2-028	1.20828863139596	0.504385853411443	8.19979830329115	2.06282019427584e-15	1.53887389231034e-14	23.9583238088983	2.15116574656599	0.00977319389680317	1.49516081944356	0.156267627535909	0.372128745519444	-9.24852899264682
HAVANA	transcript	ENSG00000196547.14	protein_coding	MAN2A2	2	ENST00000559558.1	processed_transcript	MAN2A2-029	1.09859847835467	0.289738368004381	5.4474503406704	8.04614360367655e-08	2.78102607104729e-07	6.85384907264929	1.27299661501239	0.00723591181999021	1.77773328015018	0.0963716049087805	0.27640102274926	-8.83158357616933
HAVANA	transcript	ENSG00000196547.14	protein_coding	MAN2A2	2	ENST00000559704.1	nonsense_mediated_decay	MAN2A2-025	0.0216242752022653	0.063782140261235	2.48722138238876	0.0132009966520841	0.0246345944605626	-4.47457266555873	0.123349465247221	0.0062975671677331	3.23098577583448	0.00579270570309069	0.0358012686541571	-6.1554359156321
HAVANA	transcript	ENSG00000259661.1	antisense	AC068831.15	2	ENST00000560522.1	antisense	AC068831.15-001	0.0817942841570051	0.0584041239498746	2.63599443674176	0.00865102461193305	0.016645817170706	-4.09872530437977	2.56604526122497	-0.00141737831922211	-0.118955331729427	0.906939375840843	1	-10.352194231912
HAVANA	transcript	ENSG00000184508.10	protein_coding	HDDC3	2	ENST00000394272.7	protein_coding	HDDC3-002	0.612699702949178	0.122100476939241	4.90059143540807	1.29481043966538e-06	3.95131306251243e-06	4.17152044891147	0.601353539704172	0.000193447524095994	0.0852908269366661	0.933194031797928	1	-10.355865964175
HAVANA	transcript	ENSG00000184508.10	protein_coding	HDDC3	2	ENST00000330334.7	protein_coding	HDDC3-001	0.790463983479349	0.117183793522671	2.60560416166592	0.0094458635912397	0.0180611134571712	-4.17722764890077	0.864715263358617	-0.013169883947537	-2.70678329091906	0.0165908282787068	0.0781813828482611	-7.18932485752074
HAVANA	transcript	ENSG00000184508.10	protein_coding	HDDC3	2	ENST00000494993.1	retained_intron	HDDC3-003	0.788963686519463	0.157483834226029	3.86822729409471	0.000124195014115461	0.000305760373264983	-0.18069255701107	1.48896916768939	-0.00578511628049533	-2.29340114933789	0.0371965350388926	0.140359539301615	-7.96077454336164
HAVANA	transcript	ENSG00000184508.10	protein_coding	HDDC3	2	ENST00000559898.5	protein_coding	HDDC3-004	0.336621414007164	-0.00977779415103767	-0.374079382094805	0.708504566872464	0.79721608295971	-7.47644260863456	0.697320715800233	0.0107513550150659	2.57713745140439	0.0214356204391825	0.0945738491818927	-7.4366051315124
HAVANA	transcript	ENSG00000184508.10	protein_coding	HDDC3	2	ENST00000559834.1	retained_intron	HDDC3-006	0.276404991113677	-0.0238294323024609	-0.976932722692024	0.329077056106919	0.436033259006772	-7.069956409569	0.491186442050108	0.00363719700568477	1.25857584213858	0.228026260049807	0.477471378931107	-9.55628954405246
HAVANA	transcript	ENSG00000184508.10	protein_coding	HDDC3	2	ENST00000561036.1	protein_coding	HDDC3-005	0.0482634183229975	0.0323695985265449	1.46884855154405	0.142505617685232	0.213423794081086	-6.47071390566962	0.258887117728345	0.00970789377626174	1.67775603996406	0.114761729831578	0.31163840835364	-8.98472670533492
HAVANA	transcript	ENSG00000140553.16	protein_coding	UNC45A	2	ENST00000480470.5	processed_transcript	UNC45A-003	0.00331794939558748	-0.00125377443617939	-0.520616697242518	0.602865336042186	0.706411567854829	-7.41096432345955	0.00604426933612344	-0.000138154727682822	-0.491822794625039	0.630189853113122	0.871187304013659	-10.2315510621453
HAVANA	transcript	ENSG00000140553.16	protein_coding	UNC45A	2	ENST00000461266.5	processed_transcript	UNC45A-004	0.00450309789774356	0.00268012904173035	0.980726432412468	0.327204141328547	0.434061331380101	-7.06625287034331	0.0170746975984535	0.00117083640675109	1.62264865950291	0.126150479858053	0.326762104409075	-9.06658056242824
HAVANA	transcript	ENSG00000140553.16	protein_coding	UNC45A	2	ENST00000394275.6	protein_coding	UNC45A-001	0.0289910127847207	-0.0127930956712952	-2.12626284156503	0.0339728858793793	0.0587327350815263	-5.29772593380006	0.236781008138938	0.00275007449915197	1.62037093515987	0.126641477319592	0.326823800334995	-9.06992325902666
HAVANA	transcript	ENSG00000140553.16	protein_coding	UNC45A	2	ENST00000556319.1	processed_transcript	UNC45A-016	0.0450414861827289	-0.0123654472999449	-1.63286849620063	0.103129093960192	0.160352651712105	-6.21775678482525	0.293096141975112	-0.000405864120199487	-0.0951877143825177	0.925465754446286	1	-10.3549119714325
HAVANA	transcript	ENSG00000140553.16	protein_coding	UNC45A	2	ENST00000495068.5	retained_intron	UNC45A-006	0.40452725295046	0.14036480338384	3.01212767546061	0.00272623227377991	0.00565346327231707	-3.0541344187374	1.0022797315756	0.0088345278882062	2.07518051606099	0.0561681572548269	0.188713160615798	-8.34415402056019
HAVANA	transcript	ENSG00000140553.16	protein_coding	UNC45A	2	ENST00000497152.6	retained_intron	UNC45A-014	0.148181786965142	0.0419389599302331	1.56820198608099	0.11746952580671	0.179875268621818	-6.3206510920174	0.121344440844911	0.00587724277446362	1.85083122192463	0.0846239420596638	0.253076926700407	-8.71602104925729
HAVANA	transcript	ENSG00000140553.16	protein_coding	UNC45A	2	ENST00000553671.6	processed_transcript	UNC45A-017	0.0703958879326312	-0.0117803037799826	-0.701972079256475	0.483024707906989	0.595009673298131	-7.30026878352777	0.0119510180833373	-0.000637387631111323	-1.21509625476712	0.243701429615833	0.494092130435396	-9.6082912028299
HAVANA	transcript	ENSG00000140553.16	protein_coding	UNC45A	2	ENST00000557212.5	retained_intron	UNC45A-005	0.69433183302631	0.180821673468625	4.89818582096796	1.31001983438542e-06	3.99561643082064e-06	4.16028636318754	0.937417790869966	0.0112641662675548	3.12647597976636	0.0071541948980383	0.0418355515743547	-6.36487050667091
HAVANA	transcript	ENSG00000140553.16	protein_coding	UNC45A	2	ENST00000418476.2	protein_coding	UNC45A-002	1.22780417155292	0.209550356416074	4.88448023955574	1.40001621630765e-06	4.25656067944655e-06	4.09637761210017	2.06098502793056	0.0066962299147182	3.32077029751895	0.00483088594182158	0.0312469401593529	-5.97461081466796
HAVANA	transcript	ENSG00000140553.16	protein_coding	UNC45A	2	ENST00000486253.1	retained_intron	UNC45A-007	0.573877593696171	0.0361917708700975	1.29847874136616	0.194724194801119	0.279794249066229	-6.70536803903198	0.830072584878067	0.00986259276393581	4.01054798003469	0.00120261173358041	0.0111186823420279	-4.57258774106566
HAVANA	transcript	ENSG00000140553.16	protein_coding	UNC45A	2	ENST00000556482.1	processed_transcript	UNC45A-012	0.00560614097538398	-0.00168275477153209	-0.57375780250825	0.566390883203007	0.67335636534247	-7.3819249447521	0.0558505159751823	0.000917986092046169	0.725984971641756	0.479377052596895	0.745582928543945	-10.0830827113749
HAVANA	transcript	ENSG00000140553.16	protein_coding	UNC45A	2	ENST00000556704.1	retained_intron	UNC45A-018	0.140080122261696	0.00651993637708834	0.292030390919923	0.770385073757074	0.847429507819862	-7.50374331120199	0.455452465495261	0.0108309227349279	3.24462613386018	0.00563515320899073	0.035081391458063	-6.12801355981193
HAVANA	transcript	ENSG00000140553.16	protein_coding	UNC45A	2	ENST00000554481.1	retained_intron	UNC45A-020	0.425295915198462	0.182004585607055	5.25149682310785	2.23958896850184e-07	7.39681520242386e-07	5.86349040093826	0.263000135401828	0.00517463028406835	2.61798175474431	0.0197783500775909	0.089116671618272	-7.35916487611819
HAVANA	transcript	ENSG00000140553.16	protein_coding	UNC45A	2	ENST00000487875.5	retained_intron	UNC45A-008	0.610071960878861	0.42468336085668	14.1070385918526	2.95269883952428e-38	2.90301428747983e-36	76.0553037956552	0.833934439585493	0.00980795610221013	5.16941567685265	0.000126329829851755	0.00218431292284298	-2.25646547763498
HAVANA	transcript	ENSG00000140553.16	protein_coding	UNC45A	2	ENST00000471780.1	retained_intron	UNC45A-009	0.61171714298109	0.117356772967124	4.05731189757464	5.76239367272775e-05	0.000147177008267126	0.545083338721247	1.11452896132279	0.013829684735881	5.45141054098348	7.47756037661276e-05	0.00152626455243252	-1.71217807781352
HAVANA	transcript	ENSG00000224441.1	antisense	AC068831.3	2	ENST00000448987.1	antisense	AC068831.3-001	0.276385089661953	-0.101682827811078	-3.52357207187709	0.000465022876212821	0.00106791245814768	-1.41941128538859	0.677393754071735	0.00185763451863352	0.509890979060208	0.617783015232586	0.87045663260003	-10.2220430799561
HAVANA	transcript	ENSG00000224441.1	antisense	AC068831.3	2	ENST00000438890.1	antisense	AC068831.3-002	0.0153456696483899	0.00339420014921745	0.328358673256178	0.74277858554159	0.825185503301052	-7.49248488158246	0.048581242419401	0.00333128519447321	1.62760355494111	0.125088034896329	0.326762104409075	-9.05929772382105
HAVANA	transcript	ENSG00000258384.1	antisense	AC068831.6	2	ENST00000553321.1	antisense	AC068831.6-001	0.300722695920692	0.103441039659012	7.08713223230563	4.71046456714943e-12	2.50436894728186e-11	16.3587626497255	0.225239564373135	0.00394229334315982	3.55212992132472	0.00302537670123203	0.0220078117477639	-5.50589443909442
HAVANA	transcript	ENSG00000166965.12	protein_coding	RCCD1	2	ENST00000394258.6	protein_coding	RCCD1-001	0.750732400686659	0.178141911894221	5.96049893580667	4.76635332586703e-09	1.86985583972734e-08	9.59789615302606	1.39755206444295	0.00654524297450847	4.37461497248852	0.000583745346837948	0.0065454517062705	-3.83443842514411
HAVANA	transcript	ENSG00000166965.12	protein_coding	RCCD1	1	ENST00000555155.5	protein_coding	RCCD1-006	0.0103162899414478	0.00565420489557636	2.40182092198925	0.0166792433592106	0.0305966027641277	-4.68070125517846	0.0121061869272294	0.000567308889450938	1.27228203612663	0.223252797846451	0.470795358532209	-9.53959193703649
HAVANA	transcript	ENSG00000166965.12	protein_coding	RCCD1	2	ENST00000555737.5	retained_intron	RCCD1-003	0.462966914620649	0.267629060679357	9.75076242781791	1.128505426832e-20	1.46324322796056e-19	35.915285674089	1.0081016469072	0.0100895904257374	6.50434577110716	1.16089010861835e-05	0.000444354893134786	0.232191819670867
HAVANA	transcript	ENSG00000166965.12	protein_coding	RCCD1	2	ENST00000556774.1	processed_transcript	RCCD1-009	0.00175186505310088	-0.0063871966635833	-1.80869813266626	0.0711012475345028	0.114873314881505	-5.91721029865389	0.0675146496134493	0.000514397330388185	0.166508747344396	0.870050997814932	1	-10.3449503250478
HAVANA	transcript	ENSG00000166965.12	protein_coding	RCCD1	2	ENST00000557266.5	retained_intron	RCCD1-002	0.000499452852070306	-3.35749904881218e-05	-0.059108186679514	0.95288966266911	0.982102046514309	-7.54460383144452	0.0387165607406968	-9.780381963095e-05	-0.0700597138742402	0.945101036524664	1	-10.3571299065963
HAVANA	transcript	ENSG00000166965.12	protein_coding	RCCD1	2	ENST00000554302.1	retained_intron	RCCD1-007	0.169855530757033	0.077861947809048	6.28281278942921	7.26324053803944e-10	3.10020521666027e-09	11.4310343631609	0.0410536737486725	-0.000853883710348981	-1.44547020467366	0.169543163539004	0.392971409886314	-9.316502715981
HAVANA	transcript	ENSG00000166965.12	protein_coding	RCCD1	2	ENST00000556618.1	protein_coding	RCCD1-004	0.134294271304716	0.0277478125143386	1.93883624983911	0.0530862019560291	0.0881693976684515	-5.67525312131285	0.0896872871917662	0.00163894250107227	1.89312286169822	0.0784270709307999	0.239921152406903	-8.64784567909722
HAVANA	transcript	ENSG00000166965.12	protein_coding	RCCD1	2	ENST00000556333.1	nonsense_mediated_decay	RCCD1-005	0.104605272931745	0.00915823080319457	0.361623946596748	0.717786536020404	0.804777279564504	-7.48101977305656	0.279451467341446	-0.00156126347653157	-0.318404196682192	0.754707950523742	0.969482869376032	-10.3057626424792
HAVANA	transcript	ENSG00000166965.12	protein_coding	RCCD1	2	ENST00000557750.1	retained_intron	RCCD1-008	0.394516472921204	0.231794030551022	8.964035908574	6.32475790232928e-18	6.1284604785565e-17	29.6638410294468	0.913386177175887	0.00989490704606227	4.41207273732252	0.000542272871469414	0.00620546419234002	-3.7588893206276
HAVANA	transcript	ENSG00000198901.13	protein_coding	PRC1	2	ENST00000394249.7	protein_coding	PRC1-001	0.561883190950858	0.154433473428326	5.93662694491366	5.46140922157434e-09	2.12938808437065e-08	9.46544040712122	1.85244326170311	0.011254001862879	5.37991531867572	8.53239371306355e-05	0.0016707399882444	-1.84929341435025
HAVANA	transcript	ENSG00000198901.13	protein_coding	PRC1	1	ENST00000556972.6	protein_coding	PRC1-012	0.127055021454995	0.0304070848040731	1.34040889686163	0.180723974151975	0.262333412408855	-6.65027716524064	0.652413671578591	-8.44766262496909e-05	-0.0142246361318351	0.988844196611234	1	-10.35964435417
HAVANA	transcript	ENSG00000198901.13	protein_coding	PRC1	2	ENST00000361188.9	protein_coding	PRC1-003	0.126614919032097	0.0465425903869079	4.63560367250284	4.55271306320348e-06	1.31061718526542e-05	2.96429652584397	0.428752241334797	0.000356745787864846	0.281288566150216	0.78245432639216	0.990748702568813	-10.3175838534307
HAVANA	transcript	ENSG00000198901.13	protein_coding	PRC1	2	ENST00000555455.5	protein_coding	PRC1-013	0.0863820866966239	0.0630911790227939	5.16796069380448	3.43214875742154e-07	1.1121264827052e-06	5.45115873695122	0.0987007611235316	-0.00196200304174175	-1.19501502295518	0.251218256115393	0.500110061534687	-9.6318053431084
HAVANA	transcript	ENSG00000198901.13	protein_coding	PRC1	2	ENST00000560423.5	protein_coding	PRC1-019	0.0362066540923798	-0.00394124066644899	-0.369518006709985	0.711898818845839	0.800108247286572	-7.478136813879	0.172256229098247	-0.00108240448812738	-0.446263982629978	0.661983568693414	0.895127333638483	-10.2540488768041
HAVANA	transcript	ENSG00000198901.13	protein_coding	PRC1	2	ENST00000442656.6	protein_coding	PRC1-002	0.123618050345922	0.039281922112611	2.97098546492263	0.00311197828910453	0.006403506951816	-3.17494546599673	0.282201568065342	-0.00609230264257535	-2.6940273289312	0.0170160430764195	0.0796596236945185	-7.21384011976848
HAVANA	transcript	ENSG00000198901.13	protein_coding	PRC1	2	ENST00000559828.1	protein_coding	PRC1-020	0.0294542504325074	0.0134782478173938	1.1012078817385	0.271338464351805	0.371110977541252	-6.94120098826113	0.0532922083947275	-0.00208029281990331	-1.44725230166606	0.169051348815392	0.392266544510177	-9.31409448127053
HAVANA	transcript	ENSG00000198901.13	protein_coding	PRC1	2	ENST00000559326.1	retained_intron	PRC1-018	1.20181231264543	0.309135215303049	5.9913631757522	3.99451773654007e-09	1.57971306798691e-08	9.76983128671248	0.31164733464069	0.00759581922461503	2.49834899508722	0.0250168433286985	0.105623615355339	-7.5846797119995
HAVANA	transcript	ENSG00000198901.13	protein_coding	PRC1	2	ENST00000560914.1	retained_intron	PRC1-016	0.0826680326134767	0.0427751853125399	3.20314675586326	0.00144642561402334	0.00311638136713884	-2.47228118740351	0.198046508533655	0.00294459460113353	1.42000703484533	0.176700677157399	0.403899598778729	-9.350668576592
HAVANA	transcript	ENSG00000198901.13	protein_coding	PRC1	2	ENST00000556982.1	retained_intron	PRC1-010	0.16346297225691	0.121617735965919	5.92298859531465	5.90191160851984e-09	2.29213070888577e-08	9.38997382726424	0.175848877826661	0.00177302330019228	0.784666308172606	0.445251775814747	0.711728931056207	-10.0375017846432
HAVANA	transcript	ENSG00000198901.13	protein_coding	PRC1	2	ENST00000553494.5	retained_intron	PRC1-011	0.200133204855103	-0.041400070227951	-1.36876130786019	0.171691347996987	0.250952081683338	-6.61204077759783	0.1740843797763	-0.00677656419144386	-3.20505596851712	0.00610437879077349	0.037233185148791	-6.20751201817655
HAVANA	transcript	ENSG00000198901.13	protein_coding	PRC1	2	ENST00000557763.5	retained_intron	PRC1-009	0.0861557888259657	0.00535578682448594	0.355099080813378	0.722665793138253	0.808763505534748	-7.48335572481403	0.297460600202105	0.00227829103220558	1.01613127795619	0.326185368708394	0.583998992492933	-9.82669336100388
HAVANA	transcript	ENSG00000198901.13	protein_coding	PRC1	2	ENST00000417173.6	retained_intron	PRC1-005	0.0974639492318987	0.0649993105084407	6.76009501343994	3.8720128044807e-11	1.87869992413817e-10	14.2955451064058	0.282681766477078	0.00369184144182607	2.63176423982219	0.0192475061915243	0.087386516724853	-7.33293425317929
HAVANA	transcript	ENSG00000198901.13	protein_coding	PRC1	2	ENST00000560605.1	retained_intron	PRC1-017	0.0293838413684172	0.0230197520933799	2.45233319820081	0.0145356295069813	0.0269321825041727	-4.55963050989876	0	0	0	1	1	-10.3597524836655
HAVANA	transcript	ENSG00000198901.13	protein_coding	PRC1	1	ENST00000557905.5	protein_coding	PRC1-014	0.0153577695099073	0.00215796759538707	0.215310952328924	0.829613092004163	0.892151534845259	-7.52318801687992	0.0448456753380761	0.00307513202318236	1.62748182675788	0.125114043617441	0.326762104409075	-9.05947682731356
HAVANA	transcript	ENSG00000198901.13	protein_coding	PRC1	2	ENST00000555791.5	retained_intron	PRC1-007	0.197644914653386	0.0259615778679646	1.09571241875083	0.27373456222269	0.373872718975281	-6.94721850615618	0.209665465462459	0.00127403093228959	0.754029181200943	0.462874349761374	0.729480617099962	-10.061707753465
HAVANA	transcript	ENSG00000198901.13	protein_coding	PRC1	2	ENST00000555745.5	processed_transcript	PRC1-008	0.216997082292905	0.0477747062834319	2.10806081282647	0.0355250480644672	0.0611733249619801	-5.33588982172106	0.0665567041483585	0.00150584469811018	1.14220711949118	0.271837222295649	0.522067579223659	-9.69209499006335
HAVANA	transcript	ENSG00000198901.13	protein_coding	PRC1	2	ENST00000559811.1	protein_coding	PRC1-015	0.000684757845633717	0.00232247424870855	1.78273525337805	0.0752388172630434	0.120918626394045	-5.96349755621442	0	0	0	1	1	-10.3597524836655
HAVANA	transcript	ENSG00000198901.13	protein_coding	PRC1	2	ENST00000556129.1	processed_transcript	PRC1-006	0.176415435998659	0.0418808281958426	2.44023668352297	0.0150254913478793	0.0277727564962429	-4.58884817997327	0.0540263728710854	-0.000817650208393172	-0.955731227674298	0.354836350397371	0.61577023242099	-9.88634712063394
HAVANA	transcript	ENSG00000258725.1	antisense	PRC1-AS1	2	ENST00000556200.1	antisense	PRC1-AS1-001	0.632297511031287	0.38791526667696	10.590954725202	8.94363216330791e-24	1.62117672316682e-22	42.9794857043561	0.906696237535179	0.00478293266047476	1.35668610089952	0.195581504354227	0.432474620032394	-9.43362136053827
HAVANA	transcript	ENSG00000258725.1	antisense	PRC1-AS1	2	ENST00000554388.1	antisense	PRC1-AS1-002	0.0648020638417416	0.0678611187855414	8.92941743353093	8.28565825385012e-18	7.93843894098332e-17	29.39734082008	0.267339004551315	0.0058281929635304	3.74087407130789	0.002066841541739	0.0165804802048485	-5.12179842156655
ENSEMBL	transcript	ENSG00000200142.1	misc_RNA	Y_RNA	3	ENST00000363272.1	misc_RNA	Y_RNA.115-201	0.226312977032082	0.00732434686493264	0.117074665522675	0.9068481130599	0.9492618585282	-7.5395012925708	0.406136027174943	-0.00243188588638713	-0.220863267210734	0.828271696182262	1	-10.3337278860124
HAVANA	transcript	ENSG00000184056.14	protein_coding	VPS33B	2	ENST00000333371.7	protein_coding	VPS33B-001	0.895035383325794	-0.0322925607141322	-0.741128726153345	0.458964921020344	0.571348051352634	-7.27206549080959	1.99212178721888	0.00301578496589705	1.13426113698053	0.275047854736815	0.525643562369055	-9.70097038919503
HAVANA	transcript	ENSG00000184056.14	protein_coding	VPS33B	2	ENST00000557470.5	retained_intron	VPS33B-007	0.135267791063764	-0.0241609413180294	-0.707458176613741	0.47961292060314	0.591686258226714	-7.29640932776194	0.526665933191399	-0.00469673418915618	-0.856608011441855	0.405564715329486	0.670902428250528	-9.97720141144385
HAVANA	transcript	ENSG00000184056.14	protein_coding	VPS33B	2	ENST00000574755.5	nonsense_mediated_decay	VPS33B-004	0.68895367955048	0.401658265487616	8.97228053961954	5.93014562165721e-18	5.76528305768985e-17	29.7274195889534	0.481150747899159	0.0105309353310748	1.84957498405997	0.0848145375463903	0.253477127699156	-8.71803165764138
HAVANA	transcript	ENSG00000184056.14	protein_coding	VPS33B	2	ENST00000535906.1	protein_coding	VPS33B-003	0.331872517550594	-0.175185391964038	-4.09662850052421	4.89306593425732e-05	0.000125995790369741	0.700068415090885	0.455728777559134	-0.0144732772515237	-2.90930587577136	0.0110751481178973	0.0579119957937421	-6.79538874618362
HAVANA	transcript	ENSG00000184056.14	protein_coding	VPS33B	2	ENST00000554660.1	retained_intron	VPS33B-005	0.432387831808616	0.0820963393758302	3.68049405617101	0.000258204379118039	0.000611983009473809	-0.868981054387064	0.624401961444752	0.00592061983666998	2.18938315611196	0.0453377128777235	0.161881082635493	-8.1459317196017
HAVANA	transcript	ENSG00000184056.14	protein_coding	VPS33B	2	ENST00000556096.6	retained_intron	VPS33B-002	0.504608080579787	0.19978656178839	7.32084649719107	9.96892782892623e-13	5.67665665089315e-12	17.8818749395375	0.720293222334793	0.00811567382776258	4.01041343057723	0.00120293536173742	0.0111201043100694	-4.5728615006903
HAVANA	transcript	ENSG00000184056.14	protein_coding	VPS33B	2	ENST00000554264.5	retained_intron	VPS33B-008	0.441712320414069	-0.104207759129875	-1.90035791571515	0.0579637287509284	0.0955024445240081	-5.74851819717739	0.253506420558546	-0.00886993314203398	-1.62480499853462	0.125687159487598	0.326762104409075	-9.06341300710854
HAVANA	transcript	ENSG00000184056.14	protein_coding	VPS33B	2	ENST00000557358.1	processed_transcript	VPS33B-006	0.124645734566928	-0.0103167095398067	-0.379845577019024	0.704222076897522	0.79364774383603	-7.47427117576825	0.158696868084415	-0.00211250971754331	-0.925894211251553	0.369621148385013	0.632056848401821	-9.91462662737272
HAVANA	transcript	ENSG00000214432.9	antisense	AC068831.10	2	ENST00000556904.5	antisense	AC068831.10-001	0.0759804587587331	0.0278104138053523	1.35516211515747	0.175980622289369	0.256382107622494	-6.63047994286126	0.0870048218700135	0.00257798416811612	1.08370807527871	0.296145911960011	0.550028465230799	-9.75621290637293
HAVANA	transcript	ENSG00000214432.9	antisense	AC068831.10	2	ENST00000557804.1	antisense	AC068831.10-004	0.199253096521882	0.0869782856330453	7.60569369727583	1.42552593487332e-13	8.8596660105244e-13	19.7917572877423	0.383919556575578	0.0051598668090869	4.20560198635883	0.000815350444542353	0.00835197427256665	-4.17635450329103
HAVANA	transcript	ENSG00000214432.9	antisense	AC068831.10	2	ENST00000417221.8	antisense	AC068831.10-002	0.43381828560197	0.393108426475261	10.3105507581535	1.01039367056921e-22	1.63357787538497e-21	40.5796441062094	0.195507244302429	0.000982630823626089	0.345050642090097	0.734999191962325	0.954091887679792	-10.2963862815798
HAVANA	transcript	ENSG00000214432.9	antisense	AC068831.10	2	ENST00000501381.3	antisense	AC068831.10-005	0.0968053302269183	0.019288147321418	2.40748708994334	0.01642566043163	0.030166076586718	-4.66724280695127	0.0869795493556665	0.00114197766079645	1.65132077275502	0.120108695453951	0.32148236047449	-9.02422579071952
HAVANA	transcript	ENSG00000278514.1	lincRNA	AC068831.16	2	ENST00000620171.1	lincRNA	AC068831.16-001	0.508484610892971	0.140780494733667	4.64972890455107	4.26389312593708e-06	1.23151550126127e-05	3.02709985752879	0.377132902970901	0.00293314270208848	1.21398575188105	0.24411250400829	0.494337345781799	-9.6095999111033
HAVANA	transcript	ENSG00000258542.1	transcribed_processed_pseudogene	AC068831.11	2	ENST00000556118.1	transcribed_processed_pseudogene	AC068831.11-001	0.0176803182206345	-0.00866227033219583	-0.45311555098431	0.650663008262096	0.74794494537872	-7.44378863624566	0.15478670364692	-0.00353798179764388	-0.503460499535948	0.622185080295199	0.87045663260003	-10.2254649501059
HAVANA	transcript	ENSG00000275929.1	unprocessed_pseudogene	AC068831.17	2	ENST00000616954.1	unprocessed_pseudogene	AC068831.17-001	0.013399103611113	-0.0112276982369315	-2.01037564973378	0.0449304109459189	0.0757554487317879	-5.53519458154088	0.031902285439579	-0.000547199177307861	-0.636586987211155	0.534292557313906	0.796177944635492	-10.1461556997961
HAVANA	transcript	ENSG00000258665.1	unprocessed_pseudogene	AC068831.12	2	ENST00000557387.1	unprocessed_pseudogene	AC068831.12-001	0.000214690794621588	-8.77322198219466e-05	-0.145036066828202	0.884741109934707	0.933212200463683	-7.5358396004296	0.0126683040483185	-0.000289561235390138	-0.500752728156078	0.62404321369531	0.87045663260003	-10.2268932966956
HAVANA	transcript	ENSG00000185518.11	protein_coding	SV2B	2	ENST00000545111.6	protein_coding	SV2B-002	1.74571958755015	-0.146787974758123	-2.30722082300301	0.0214520433500783	0.0385649903139258	-4.90081725038595	2.75710387906323	-0.0145455859124561	-3.10013818663113	0.00754462840552816	0.0434734010362014	-6.41744522807239
HAVANA	transcript	ENSG00000185518.11	protein_coding	SV2B	2	ENST00000394232.5	protein_coding	SV2B-001	3.04616568850672	0.352704519124216	4.64126122014355	4.43484464010224e-06	1.27824047218418e-05	2.98942997386957	4.54743745495424	0.00264994864658323	1.41538209763306	0.178027078971288	0.406080926844969	-9.3568250097066
HAVANA	transcript	ENSG00000185518.11	protein_coding	SV2B	2	ENST00000557410.5	nonsense_mediated_decay	SV2B-003	3.19646676869044	0.334695292590526	4.50503883396223	8.27789840071093e-06	2.31901569600521e-05	2.39209548984339	5.06084268015521	-0.00445612088292962	-2.14717866822814	0.0490921561536701	0.171447703727093	-8.21983098217327
HAVANA	transcript	ENSG00000185518.11	protein_coding	SV2B	2	ENST00000557291.1	processed_transcript	SV2B-004	1.94493278870015	0.266177213818076	4.49684519165172	8.59025860717342e-06	2.4025816477197e-05	2.35668855432706	2.58191189216336	0.00962878890967796	3.18524395439018	0.00635369200720708	0.038321918097324	-6.24725291864821
ENSEMBL	transcript	ENSG00000185518.11	protein_coding	SV2B	3	ENST00000330276.4	protein_coding	SV2B-201	0.583369180014775	0.69793439360705	8.02265146671893	7.47711566584273e-15	5.26976767783731e-14	22.6906082024559	3.28957907390629	0.00176947865702602	0.227590764342342	0.823135054234113	1	-10.3321211810029
HAVANA	transcript	ENSG00000185518.11	protein_coding	SV2B	2	ENST00000553727.1	retained_intron	SV2B-005	1.11712438097177	0.053602875233165	0.923551972719843	0.356167145424743	0.465553400670373	-7.1205519645592	1.96873699100449	0.0148686763034733	4.36195970668495	0.000598480463750729	0.00667182937053888	-3.85998324392262
HAVANA	transcript	ENSG00000258551.5	lincRNA	CRAT37	2	ENST00000555947.5	lincRNA	CRAT37-002	0.147714507614107	0.108882175774815	6.11243165601803	1.98334557619611e-09	8.08777792694537e-09	10.4516644473272	0.0713974817911962	-0.000397195047038818	-0.473052541376938	0.643202058637256	0.879974062562354	-10.2410769114351
HAVANA	transcript	ENSG00000258551.5	lincRNA	CRAT37	2	ENST00000554333.1	lincRNA	CRAT37-001	0.342015906322553	0.134807754584391	7.86576464002857	2.29856815500516e-14	1.54494672973689e-13	21.5857204908498	0.157623079795516	0.00123179279671372	1.54067291475234	0.144883927210564	0.353669883607124	-9.18479827923445
HAVANA	transcript	ENSG00000258954.1	lincRNA	RP11-692C24.1	2	ENST00000553410.1	lincRNA	RP11-692C24.1-001	0.0719995457768176	0.067017871435296	4.84706873842859	1.67707496544825e-06	5.055493778297e-06	3.9227572029429	0.127493278723131	-0.000297668921419097	-0.184266352099246	0.85635094677703	1	-10.3416286478621
HAVANA	transcript	ENSG00000258765.1	lincRNA	RP11-692C24.2	2	ENST00000555396.1	lincRNA	RP11-692C24.2-001	1.63828352496744	0.398833259171611	6.16288708444716	1.47645110461861e-09	6.10399036281321e-09	10.7392831046243	3.9492932326573	0.0332747832093885	8.8085529257405	3.29470219706834e-07	5.44326921940883e-05	3.98253658237401
HAVANA	transcript	ENSG00000258540.1	processed_pseudogene	RP11-692C24.3	1	ENST00000556576.1	processed_pseudogene	RP11-692C24.3-001	0.0456807513103911	0.00037361943230622	0.0291779689030466	0.976734347987702	0.998562233793447	-7.54592407444037	0.0349793262417786	-0.00079952745695494	-0.717096116303978	0.484681063589995	0.750748986634625	-10.0897005404888
HAVANA	transcript	ENSG00000259057.1	processed_pseudogene	CTD-2343P13.1	1	ENST00000556012.1	processed_pseudogene	CTD-2343P13.1-001	0.000813420715566444	-0.000907576757076556	-1.49573215117443	0.135357265542449	0.20397614612886	-6.43106916604412	0.00799931234330185	-4.74242639950455e-05	-0.177513723457363	0.861555239113296	1	-10.342931230677
HAVANA	transcript	ENSG00000176463.13	protein_coding	SLCO3A1	2	ENST00000318445.10	protein_coding	SLCO3A1-001	1.13175325665375	0.517180533615943	11.1694854674681	5.30925782850472e-26	1.22843343853452e-24	48.0570282912238	1.9112264244235	0.0110832596504743	4.08431777126695	0.00103786823695295	0.00997300329015454	-4.42257077477553
HAVANA	transcript	ENSG00000176463.13	protein_coding	SLCO3A1	2	ENST00000553653.5	retained_intron	SLCO3A1-003	0.437020658066773	0.248979581840346	9.86569356384089	4.34583933120557e-21	5.8988943238209e-20	36.8587700538948	0.71080512980112	0.00892920041328913	3.53618956117078	0.0031244584013057	0.0225391046761298	-5.53828287435996
HAVANA	transcript	ENSG00000176463.13	protein_coding	SLCO3A1	1	ENST00000424469.2	protein_coding	SLCO3A1-002	0.268093184700536	0.262377852507763	11.6558856491934	6.30936669856233e-28	1.79883799061275e-26	52.4501078517631	1.20656096918561	0.00489790067104973	1.59596636255471	0.132006160233634	0.332814454083554	-9.1055329100812
HAVANA	transcript	ENSG00000176463.13	protein_coding	SLCO3A1	2	ENST00000555111.1	processed_transcript	SLCO3A1-008	0.429884996075396	0.250106104275545	7.34970601562896	8.20724084956086e-13	4.71352466964693e-12	18.0727188205926	0.376951034770301	0.000630956965259403	0.23357402440084	0.818573683655966	1	-10.3306520087591
HAVANA	transcript	ENSG00000176463.13	protein_coding	SLCO3A1	2	ENST00000553304.1	protein_coding	SLCO3A1-007	0.0135556833515363	0.00541870202562509	1.02949269917703	0.303748241894367	0.407864334870743	-7.01737270801081	0.0215203067746127	0.000772004911403289	1.32630275748389	0.205205653566088	0.445968360570156	-9.47238413771262
HAVANA	transcript	ENSG00000176463.13	protein_coding	SLCO3A1	2	ENST00000555769.5	processed_transcript	SLCO3A1-006	0.897275014306743	0.490637937792421	12.1246178005768	7.9795918058963e-30	2.84120909038727e-28	56.7837281767991	0.436193024974222	0.00193792696051398	0.956754755852242	0.354336589742098	0.615185567331816	-9.88536296592087
HAVANA	transcript	ENSG00000176463.13	protein_coding	SLCO3A1	2	ENST00000556649.1	processed_transcript	SLCO3A1-009	0.641022290463295	0.274898731486852	6.68495985243425	6.21289135675556e-11	2.95186347161289e-10	13.8329460055419	0.794012298420826	0.00494244300028534	1.18953984316684	0.253298473432695	0.502057831678607	-9.63816073955348
HAVANA	transcript	ENSG00000176463.13	protein_coding	SLCO3A1	2	ENST00000555549.5	processed_transcript	SLCO3A1-005	0.259378550703143	0.127357711332605	6.10541089358429	2.06617157240787e-09	8.40999173951343e-09	10.4118040092949	0.340724398904189	0.00177764023099776	0.892074319732432	0.386884917497145	0.650782295028019	-9.94571526330377
HAVANA	transcript	ENSG00000176463.13	protein_coding	SLCO3A1	2	ENST00000555892.5	nonsense_mediated_decay	SLCO3A1-012	0.0519196523055763	0.038972526715576	1.44206006748426	0.149914372319898	0.223019852701151	-6.50950930873424	0.0851992368701401	-0.00119229862614237	-0.502741330066929	0.62267833157942	0.87045663260003	-10.2258450368362
HAVANA	transcript	ENSG00000176463.13	protein_coding	SLCO3A1	2	ENST00000555210.1	nonsense_mediated_decay	SLCO3A1-013	0.0751127246523221	0.0457687941370266	3.37680187931455	0.000790745278675592	0.00176313758288849	-1.91356957419191	0.207729422174241	0.00529478359656424	2.22756510424398	0.0421730837107338	0.1537278941913	-8.07845347523862
HAVANA	transcript	ENSG00000176463.13	protein_coding	SLCO3A1	2	ENST00000555513.1	processed_transcript	SLCO3A1-011	0.00428349051840039	0.00318866424128333	0.985607795348685	0.324804496852424	0.431407978205755	-7.06146649474184	0.0576030653900327	-0.00131664149462932	-0.859151568157646	0.404205483452628	0.669435474954358	-9.97498163598525
HAVANA	transcript	ENSG00000176463.13	protein_coding	SLCO3A1	2	ENST00000564072.1	retained_intron	SLCO3A1-014	1.19993069266294	0.431704608582944	9.60936752296328	3.61371390709096e-20	4.44781160702464e-19	34.7648728473082	1.53327859905784	0.0106221223559852	3.3871964089035	0.00422339773785586	0.0282563878896812	-5.84038839503347
HAVANA	transcript	ENSG00000176463.13	protein_coding	SLCO3A1	2	ENST00000566477.1	retained_intron	SLCO3A1-015	0.652712088257761	0.499144543410669	12.8469031305318	7.96410867601369e-33	3.98383901221996e-31	63.6391977911173	1.18845028902348	0.0081121468992311	3.30908730951234	0.00494641470161671	0.0318161038361553	-5.99818140885887
HAVANA	transcript	ENSG00000260661.1	antisense	RP11-152L20.3	2	ENST00000561674.1	antisense	RP11-152L20.3-001	0.0647983599553866	0.0351715475826971	5.19905605381237	2.92983797615244e-07	9.56048293758091e-07	5.603951922478	0.638463269233562	0.00691892979420964	2.94989918868074	0.0102087846959874	0.0545140782334507	-6.71547754543896
HAVANA	transcript	ENSG00000258761.1	antisense	RP11-24J19.1	2	ENST00000557683.1	antisense	RP11-24J19.1-001	0.0061565211444339	0.00534797926799369	1.44269354350998	0.149735837173207	0.222779562243946	-6.50860007478695	0.4251203696663	-0.00523185381719684	-1.12003268800923	0.280868323680526	0.532174697537064	-9.71673326982538
HAVANA	transcript	ENSG00000258726.1	processed_pseudogene	DUXAP6	1	ENST00000553858.1	processed_pseudogene	DUXAP6-001	0.0212301742579798	-0.003296034997481	-0.576374454967236	0.564622661707801	0.671746126390311	-7.38042229467522	0.0655492801932897	0.000512286521835858	0.650025422144897	0.525818015549322	0.78841196035812	-10.1371717748052
HAVANA	transcript	ENSG00000258925.2	processed_pseudogene	NPM1P5	1	ENST00000557228.2	processed_pseudogene	NPM1P5-001	0.01656670881836	0.00361569754530963	0.876101630218433	0.381397419237591	0.492289255981527	-7.16314839326056	0.0364880756787957	-0.000219986088956475	-0.321742248420403	0.752228959843272	0.967646227178143	-10.3046287116959
HAVANA	transcript	ENSG00000140557.11	protein_coding	ST8SIA2	2	ENST00000268164.7	protein_coding	ST8SIA2-001	0.0312679012846933	-0.0254894940473359	-1.19039198387782	0.234459826780518	0.327925577633955	-6.83935812856534	0.122402920779286	0.0014050820977434	3.15412179569196	0.00676588182061716	0.0401405756235024	-6.30959147729904
HAVANA	transcript	ENSG00000140557.11	protein_coding	ST8SIA2	2	ENST00000539113.5	protein_coding	ST8SIA2-002	0.0172527129571872	-0.0149306226755169	-1.07593771314191	0.282476387538526	0.383927870214634	-6.96862387416336	0	0	0	1	1	-10.3597524836655
HAVANA	transcript	ENSG00000140557.11	protein_coding	ST8SIA2	2	ENST00000555434.1	protein_coding	ST8SIA2-003	0.0102718296430971	-0.00939721428763474	-1.29156547815224	0.197107137086841	0.282754949721512	-6.7142842145185	0.00829855461191488	0.000569043744817021	1.60475270373144	0.130052688398585	0.330004391960747	-9.09275589935099
HAVANA	transcript	ENSG00000140557.11	protein_coding	ST8SIA2	2	ENST00000556382.1	retained_intron	ST8SIA2-004	0.0178582330788323	-0.00692595962020401	-0.850570941040902	0.395416741263596	0.507006219332117	-7.18514086293004	0.0339549923095539	-0.000808704975222284	-1.08810090007805	0.294266250655389	0.547958750300827	-9.75149716926997
ENSEMBL	transcript	ENSG00000239197.1	snoRNA	snoU109	3	ENST00000458953.1	snoRNA	snoU109.4-201	0.104239751283556	-0.061652999968128	-1.59127371224497	0.112182908510258	0.17273688428494	-6.28441259613476	0.251160244448536	0.00134515741346371	0.199979012040651	0.844268226677893	1	-10.3384103978522
HAVANA	transcript	ENSG00000258739.1	transcribed_processed_pseudogene	ENO1P2	1	ENST00000557166.1	transcribed_processed_pseudogene	ENO1P2-001	0.0321783867779667	-0.00990207458563017	-0.805324034255043	0.421017274889643	0.533215077913991	-7.22252394864268	0.123765199488216	0.00211167365072499	1.57342585723188	0.137132793232351	0.341001451156076	-9.1380851124507
HAVANA	transcript	ENSG00000259170.1	lincRNA	RP11-763K15.1	2	ENST00000554440.1	lincRNA	RP11-763K15.1-001	0.00603975076407418	0.0120156037835396	3.38361202429135	0.000771824992326822	0.0017233763508536	-1.8910842908431	0.00652895232482742	-0.000348210790657462	-1.19677627765611	0.250551900693858	0.499445674049653	-9.62975584554445
HAVANA	transcript	ENSG00000183643.4	lincRNA	C15orf32	2	ENST00000624458.1	lincRNA	C15orf32-001	0.000207671718775956	-0.000294101626832648	-0.775533763554895	0.438392652909526	0.550810508357665	-7.24602428236508	0.0127735279247401	0.000343941674035554	1.45064022497584	0.168119627996233	0.390787083736258	-9.30951009679814
HAVANA	transcript	ENSG00000183643.4	lincRNA	C15orf32	2	ENST00000556865.1	lincRNA	C15orf32-002	0.00122011497606886	-0.00118390354789966	-1.37876095363736	0.168587812125992	0.246952362276799	-6.59836566375388	0.00721008696277214	-9.32789840296058e-05	-0.430038155264746	0.673476069199677	0.904159907241399	-10.261548241648
HAVANA	transcript	ENSG00000258647.5	lincRNA	LINC00930	2	ENST00000557075.5	lincRNA	LINC00930-002	0.293137032780753	0.4525518816454	14.9003702992711	8.74345042231235e-42	1.40207829719036e-39	84.1268796553627	0.198975091787542	0.00162242089574088	1.62919001835726	0.12474949323511	0.326762104409075	-9.05696265046957
HAVANA	transcript	ENSG00000258647.5	lincRNA	LINC00930	2	ENST00000554542.1	lincRNA	LINC00930-001	0.118578213178833	0.184387125884928	8.36495298979828	6.09523287465945e-16	4.81050765541323e-15	25.1591627975319	0.0307795040690984	-0.00164157355035192	-2.24935442000859	0.0404608300096392	0.149295499848479	-8.03968875162466
HAVANA	transcript	ENSG00000258676.4	processed_transcript	RP11-386M24.3	2	ENST00000555864.1	lincRNA	RP11-386M24.3-001	0.000775041602644239	-0.000215842823704502	-0.211513050492345	0.832573530756425	0.894468425358805	-7.52399786953141	0.103525443428595	0.00162808129350175	0.819383539779203	0.42580110435037	0.691994442995357	-10.0090040014305
HAVANA	transcript	ENSG00000258676.4	processed_transcript	RP11-386M24.3	2	ENST00000625146.1	TEC	RP11-386M24.3-002	0.00201552557285675	0.00362062746049376	3.18017169764069	0.00156364113688076	0.00335296630912784	-2.54408259618206	0.342856559341215	0.00326668876316417	3.70733945012893	0.00221139835066997	0.0174255954594612	-5.19009810291702
HAVANA	transcript	ENSG00000260337.3	processed_transcript	RP11-386M24.6	2	ENST00000620192.1	antisense	RP11-386M24.6-001	0.234335605827137	0.391212033176472	14.3406721161357	2.74859346057087e-39	3.0994730321907e-37	78.413656148115	0.355276601522807	0.0051516478260757	4.35606095883894	0.000605478345625841	0.00673112367051777	-3.87189334576436
HAVANA	transcript	ENSG00000260337.3	processed_transcript	RP11-386M24.6	2	ENST00000568297.1	lincRNA	RP11-386M24.6-002	0.220891276591704	0.364381248832253	11.5180270105909	2.24040022444656e-27	6.01969278197009e-26	51.1939465645219	0.238356287218128	0.00417612076783541	2.09797873304383	0.0538317762343522	0.183084706186566	-8.30503146140649
HAVANA	transcript	ENSG00000271763.1	antisense	RP11-386M24.9	2	ENST00000607766.1	antisense	RP11-386M24.9-001	0.00215514711399261	0.00258418041173589	1.26813608106349	0.205342236628988	0.292827277102933	-6.74414991742885	0.240250195721729	0.00598871337453991	2.33327517076486	0.0344564845890091	0.132841947709526	-7.88872011948671
HAVANA	transcript	ENSG00000185442.12	protein_coding	FAM174B	2	ENST00000327355.5	protein_coding	FAM174B-001	0.97860970897273	0.453825136823748	11.7540883548671	2.54526072893941e-28	7.59049532520721e-27	53.3501148674453	2.05594918630607	0.00898211464459025	5.72584178691177	4.53468600408403e-05	0.0010823628788217	-1.19166357775346
HAVANA	transcript	ENSG00000185442.12	protein_coding	FAM174B	2	ENST00000553393.5	protein_coding	FAM174B-009	0.418568176152209	0.0719215842362269	1.92700547869958	0.0545478607073106	0.0903861042734937	-5.6979336667868	0.337997858241465	-0.000815944106567134	-0.169176086126331	0.867990265725693	1	-10.344472758714
HAVANA	transcript	ENSG00000185442.12	protein_coding	FAM174B	2	ENST00000555748.5	protein_coding	FAM174B-003	0.022914106008622	0.00714837109457897	0.904007871312663	0.366428574436226	0.476460996638313	-7.13836797809648	0.278997803288039	0.0100612595886954	1.91911641928404	0.0748237176050933	0.231958826322597	-8.60548151993198
HAVANA	transcript	ENSG00000185442.12	protein_coding	FAM174B	2	ENST00000555064.5	protein_coding	FAM174B-007	0.267669261029742	0.0893629758335299	3.25246598491593	0.00122172985521679	0.00265783103867323	-2.31647515848366	0.157022551711171	-0.000942128089392731	-0.212979276103726	0.834301693137833	1	-10.3355498459337
HAVANA	transcript	ENSG00000185442.12	protein_coding	FAM174B	2	ENST00000555696.5	protein_coding	FAM174B-004	0.255220158523365	0.119394348396694	3.84579785256315	0.000135761500126682	0.00033268943204158	-0.264624316725164	0.328634362280897	0.00776155458795786	2.09616103688868	0.0540147176254493	0.183503564402961	-8.30815912234809
HAVANA	transcript	ENSG00000185442.12	protein_coding	FAM174B	2	ENST00000557480.5	protein_coding	FAM174B-006	0.0400319313553637	-0.00853984067267774	-0.806162592508621	0.420534119177353	0.532740554241867	-7.22184966045718	0.0513588429097102	0.00177763275395874	1.10501021766853	0.287113435967099	0.539495983762554	-9.73319396560121
HAVANA	transcript	ENSG00000185442.12	protein_coding	FAM174B	2	ENST00000556824.5	protein_coding	FAM174B-005	0.277753763925554	0.188323343134775	5.72115065407395	1.8285580018661e-08	6.75222807245845e-08	8.29081364399046	0.461246762139258	-0.0046825688683104	-0.941201008933614	0.361984117662372	0.623590806771619	-9.90021801803394
HAVANA	transcript	ENSG00000185442.12	protein_coding	FAM174B	2	ENST00000557398.2	protein_coding	FAM174B-015	0.386346597368511	0.168838857833249	5.90484657177803	6.54194497827479e-09	2.53029571481914e-08	9.28982011261554	0.747510266136145	-0.000148714734038295	-0.0463678114770341	0.963648223302825	1	-10.3586036267504
HAVANA	transcript	ENSG00000185442.12	protein_coding	FAM174B	2	ENST00000555613.1	retained_intron	FAM174B-010	0.593989744792604	0.114658238988787	2.02347180214358	0.0435584334667757	0.0736451169103548	-5.50901446990216	0.811415999217308	0.0042102217366346	0.623853672915265	0.542392313048416	0.803497528586737	-10.1545043864361
HAVANA	transcript	ENSG00000185442.12	protein_coding	FAM174B	2	ENST00000555971.1	processed_transcript	FAM174B-016	0.259293860668797	0.175396109232861	6.57155202903957	1.25832802090875e-10	5.78870377207261e-10	13.1428953796296	0.149814406497526	0.0020397757441852	0.762014231499677	0.458240264254875	0.724645348339943	-10.0554845500943
HAVANA	transcript	ENSG00000185442.12	protein_coding	FAM174B	2	ENST00000557545.1	processed_transcript	FAM174B-018	1.74242297821973	0.469267995003283	8.09685434174598	4.37084278980018e-15	3.15394929266711e-14	23.2190444895257	0.744729831778114	0.0184736545813058	4.39794979910221	0.000557542726381281	0.00633006004835927	-3.78736339444026
HAVANA	transcript	ENSG00000185442.12	protein_coding	FAM174B	2	ENST00000554082.1	processed_transcript	FAM174B-017	0.50966080419477	0.312421980740484	9.09888832875481	2.19366293907721e-18	2.22674018409699e-17	30.7090242188014	0.744490765171686	0.00257574214541025	0.686098408017291	0.50345029261512	0.767623460866448	-10.112182798059
HAVANA	transcript	ENSG00000259064.2	processed_pseudogene	RP11-386M24.5	1	ENST00000555268.2	processed_pseudogene	RP11-386M24.5-001	0.00179378536755765	-0.00237159832667707	-0.973610610354344	0.33072286002427	0.437841858871184	-7.07318781731126	0.520283060746674	0.00695099529917141	1.78443368623856	0.0952375780889016	0.274254626762848	-8.82111386448785
HAVANA	transcript	ENSG00000275965.1	antisense	RP11-386M24.10	2	ENST00000619490.1	antisense	RP11-386M24.10-001	0.00145961259694287	0.000445002286115321	0.294979802252893	0.768132313630953	0.845576777796648	-7.5028784251219	0.451707020824249	0.000754668795040987	0.167137349727325	0.869565263789292	1	-10.3448384595651
HAVANA	transcript	ENSG00000272298.1	processed_transcript	RP11-386M24.8	2	ENST00000554000.2	processed_transcript	RP11-386M24.8-001	0.517242278935533	0.203220050794522	4.23876367658871	2.67935471621983e-05	7.09699147467423e-05	1.27199103635264	0.238827123886046	0.00786313665237171	1.9836596247522	0.0665143828440461	0.213109431213302	-8.49882010194677
HAVANA	transcript	ENSG00000253954.3	processed_pseudogene	HMGN1P38	2	ENST00000431116.2	processed_pseudogene	HMGN1P38-001	0.00205668103383071	0.00333882267451053	1.32070820523944	0.187205622230837	0.270454932043223	-6.67637787781574	0.150182314713104	0.00415523671016985	1.90922440326819	0.0761770292539223	0.234925715066361	-8.62164429799433
HAVANA	transcript	ENSG00000258741.3	transcribed_processed_pseudogene	RP11-386M24.4	2	ENST00000556424.2	processed_transcript	RP11-386M24.4-002	0.280197998273454	0.162983460656733	6.77355833118526	3.55587992355468e-11	1.73155661978987e-10	14.3788917114046	0.248172413170004	-0.00172974130851047	-0.966140300873321	0.349776816472903	0.610137890601477	-9.87629522036286
HAVANA	transcript	ENSG00000258741.3	transcribed_processed_pseudogene	RP11-386M24.4	1	ENST00000554246.1	transcribed_processed_pseudogene	RP11-386M24.4-001	0.697174708720393	0.112492143345517	2.54848842637144	0.0111183059971417	0.0210108591084716	-4.32236796319983	0.83520506696654	0.00794095292963981	1.9227521969519	0.0743317888380812	0.230840546618	-8.59952843395693
HAVANA	transcript	ENSG00000240484.1	processed_pseudogene	RP11-386M24.1	1	ENST00000484702.1	processed_pseudogene	RP11-386M24.1-001	0.0019311711021525	-0.0083408934179981	-2.70679499335534	0.0070270566570263	0.0137138467214367	-3.91240634078869	0.388749453591376	-0.00246485173911107	-0.728271505077619	0.478018353003911	0.744288844718554	-10.0813681044142
HAVANA	transcript	ENSG00000258562.2	processed_pseudogene	CTD-2313J17.3	1	ENST00000554322.2	processed_pseudogene	CTD-2313J17.3-001	0.00126906479176118	-0.000909366984758116	-0.424090343270842	0.671683163726087	0.765954553358131	-7.456504963479	0.178888151660915	0.00277926495418254	2.22825936251011	0.0421174981565043	0.153602233497343	-8.07722118565584
HAVANA	transcript	ENSG00000260361.1	sense_intronic	CTD-2313J17.5	2	ENST00000562894.1	sense_intronic	CTD-2313J17.5-001	0.509277284311572	0.221878943290881	9.48265477195185	1.0156171461044e-19	1.19086611918138e-18	33.7437279047687	0.252364916998767	0.00308873551276074	3.81604077909156	0.00177655411221256	0.0148326562689056	-4.96867324291078
HAVANA	transcript	ENSG00000258527.1	processed_pseudogene	ASB9P1	1	ENST00000557146.1	processed_pseudogene	ASB9P1-001	0.000526449760661906	-1.75351637373895e-05	-0.034256966008519	0.972685974948301	0.995905761276019	-7.54576309927927	0.379120952411397	0.00505802585505291	3.25410427450733	0.00552819346025503	0.0345622936647224	-6.10894797269225
HAVANA	transcript	ENSG00000258922.1	sense_intronic	CTD-2313J17.1	2	ENST00000555325.1	sense_intronic	CTD-2313J17.1-001	0.791096763394817	0.363428928061349	8.47844969893354	2.61027237000876e-16	2.14041026807389e-15	25.9948383939256	0.334863866996545	0.00126163339507078	0.431336298140652	0.672553455719268	0.903492896213295	-10.2609582152562
HAVANA	transcript	ENSG00000274215.1	lincRNA	CTD-2313J17.6	2	ENST00000614509.1	lincRNA	CTD-2313J17.6-001	0.172560342872597	0.0291141369373978	1.85464126231842	0.0642386969942804	0.104836284242632	-5.83368369147247	0.34542111705348	0.000318392938243104	0.139096662228031	0.891282890117799	1	-10.3494198897118
HAVANA	transcript	ENSG00000275175.1	lincRNA	CTD-2313J17.7	2	ENST00000610332.1	lincRNA	CTD-2313J17.7-001	0.322319602433233	0.135467374821478	4.74226597947201	2.76398179357233e-06	8.14764710703585e-06	3.44286115218759	0.504124965561238	0.00131011094668625	0.520101179135073	0.610824630518203	0.866160173029198	-10.2165238531719
HAVANA	transcript	ENSG00000272888.5	processed_transcript	LINC01578	2	ENST00000557682.6	lincRNA	LINC01578-001	2.32637118499642	0.338366032582384	6.54186199131564	1.51127532805726e-10	6.8977416504313e-10	12.9638773976604	2.95529541463119	0.0124675650228139	3.82162295442419	0.00175671773196522	0.0147065724318544	-4.95730094432447
HAVANA	transcript	ENSG00000272888.5	processed_transcript	LINC01578	2	ENST00000553829.1	lincRNA	LINC01578-003	1.16605159408945	0.226597163965984	4.57884822660411	5.91431436497187e-06	1.68127707624431e-05	2.7137195736386	0.991064683373941	0.00275839881600332	0.854613258782526	0.406632786519053	0.672012815639972	-9.97893808035312
HAVANA	transcript	ENSG00000272888.5	processed_transcript	LINC01578	2	ENST00000556895.5	lincRNA	LINC01578-004	0.0381465704129382	-0.0562905124960245	-1.70423118609086	0.088962036761026	0.140562107501749	-6.09943536509017	0.277703612526985	-0.00281883612473043	-0.601800333924402	0.556579271660642	0.816979643826454	-10.1685850657469
HAVANA	transcript	ENSG00000272888.5	processed_transcript	LINC01578	2	ENST00000554669.5	lincRNA	LINC01578-005	0	0	0	1	1	-7.54634944069386	0.0169622862769188	0.000129236466871762	0.166043128954213	0.870410825726165	1	-10.3450329153382
HAVANA	transcript	ENSG00000272888.5	processed_transcript	LINC01578	2	ENST00000554894.5	lincRNA	LINC01578-006	0.102090663252915	0.0295265053293753	2.06525748893076	0.0394158485201167	0.0672614340045893	-5.42436443245159	0.311623007971833	0.000725177826770144	0.262572664744862	0.796565443253871	1	-10.3229958439314
HAVANA	transcript	ENSG00000272888.5	processed_transcript	LINC01578	2	ENST00000557147.1	lincRNA	LINC01578-008	1.36183389048856	0.166778123608692	2.80190790899674	0.00527809397914877	0.0105058083400145	-3.65456519515301	2.23846534189344	0.00777065317071117	2.6307710436639	0.0192852960265486	0.0875102973682853	-7.33482612863417
HAVANA	transcript	ENSG00000272888.5	processed_transcript	LINC01578	2	ENST00000554133.5	retained_intron	LINC01578-002	2.16532874085296	0.212731745850659	3.7965152277143	0.000164848855717643	0.000399997276572282	-0.447425523664146	2.72634455007997	0.00651654292953758	1.77723747605645	0.0964559910124845	0.276556060279229	-8.83235728910354
HAVANA	transcript	ENSG00000272888.5	processed_transcript	LINC01578	2	ENST00000555227.1	retained_intron	LINC01578-009	2.12987666240572	0.292128169182788	4.63829976247441	4.49617255408654e-06	1.29506172257607e-05	2.97627030097395	2.73244723151255	0.010321458159977	2.07776925290313	0.055898241367008	0.188151794682185	-8.33972327908333
HAVANA	transcript	ENSG00000272888.5	processed_transcript	LINC01578	2	ENST00000555520.1	lincRNA	LINC01578-007	2.49655270327975	0.32008953752068	5.06422245409652	5.78549615977645e-07	1.83086524895152e-06	4.9473835490234	3.20512742790791	0.00340282755375791	0.883813982372522	0.391183004242764	0.655513341642981	-9.95315116970813
HAVANA	transcript	ENSG00000279765.3	protein_coding	RP11-437B10.1	2	ENST00000629685.2	protein_coding	RP11-437B10.1-001	0.545499309961504	0.0620919093249079	2.05268648888286	0.040625307247418	0.0691454598668125	-5.45000985439569	1.14118069228734	0.0112653871646836	5.67646368940847	4.95795574272085e-05	0.00115068224169072	-1.28462772268255
HAVANA	transcript	ENSG00000279765.3	protein_coding	RP11-437B10.1	2	ENST00000630790.1	retained_intron	RP11-437B10.1-002	1.35893444345576	0.614913609979152	13.6659333925158	2.49629892393086e-36	1.93591775767521e-34	71.6485064047263	1.77351443988808	0.0139767273566049	6.06878307059706	2.46259787778126e-05	0.000725259073336725	-0.554630245757275
HAVANA	transcript	ENSG00000173575.19	protein_coding	CHD2	2	ENST00000626874.2	protein_coding	CHD2-003	0.988411268524857	0.272318681156234	8.50874779995508	2.07854886132977e-16	1.72142999798431e-15	26.2193469613725	1.27005393354874	0.0103549823339894	6.18306950253037	2.0164880900368e-05	0.00063479949908758	-0.345743449569177
HAVANA	transcript	ENSG00000173575.19	protein_coding	CHD2	1	ENST00000394196.8	protein_coding	CHD2-001	1.58804191035697	0.723315913228355	14.2579543182973	6.38220659500508e-39	6.82847439602183e-37	77.5768274555161	3.18557044880054	0.0134236243205109	5.85033048322768	3.62646083434968e-05	0.000932916073046075	-0.95866376279081
HAVANA	transcript	ENSG00000173575.19	protein_coding	CHD2	2	ENST00000627622.1	protein_coding	CHD2-006	1.86042556021455	0.492506301029647	9.69008783045127	1.86208226929319e-20	2.36401290516005e-19	35.4202235043705	2.5087515905565	0.0120004024748688	4.05698701866781	0.0010960415139462	0.010379607719065	-4.47813082252139
HAVANA	transcript	ENSG00000173575.19	protein_coding	CHD2	2	ENST00000629346.2	protein_coding	CHD2-002	1.24386809043822	0.297935709338621	6.46059976989106	2.48654897896081e-10	1.1104731240147e-09	12.4773947633016	1.63494068982968	0.0134360033540325	3.90212391785125	0.00149437825489194	0.0130554892432494	-4.79331659248572
HAVANA	transcript	ENSG00000173575.19	protein_coding	CHD2	2	ENST00000628375.2	protein_coding	CHD2-004	0.910119028471833	0.294867076446128	9.08026476233129	2.54076033422747e-18	2.56423077751221e-17	30.5640157005786	1.05628328190193	0.0105178747167164	6.36476112960302	1.47305548516154e-05	0.000517183330463205	-0.0172154567461629
HAVANA	transcript	ENSG00000173575.19	protein_coding	CHD2	2	ENST00000635856.1	processed_transcript	CHD2-037	1.52303515399112	0.418357066473471	7.55494630964315	2.02423930596366e-13	1.2378592310335e-12	19.4472517048901	0.926188806878981	0.0110584225605972	2.22953914169244	0.0420152124302378	0.153334527911624	-8.07494911862982
HAVANA	transcript	ENSG00000173575.19	protein_coding	CHD2	2	ENST00000420239.6	protein_coding	CHD2-005	0.648019391862308	0.20415203505922	5.70936539694173	1.95142573266936e-08	7.18529522048544e-08	8.22766352822972	0.854887858343571	0.00160691818195239	0.271909830697468	0.789516009848666	0.995858059960031	-10.3203419481719
HAVANA	transcript	ENSG00000173575.19	protein_coding	CHD2	2	ENST00000625990.2	protein_coding	CHD2-007	0.16155630255768	0.213184114638767	8.76723045408121	2.90765856750379e-17	2.62887022452851e-16	28.1587694990949	0.238557807190499	0.00354154028954577	1.48305217971766	0.15941977741898	0.377143400212315	-9.26524935037627
ENSEMBL	transcript	ENSG00000173575.19	protein_coding	CHD2	3	ENST00000577670.1	miRNA	CHD2-201	0.582348272341794	-0.0853255425354019	-0.751641220308831	0.452622123304587	0.565056368613523	-7.26423363382038	0.090413279672228	0.000688863083216975	0.166522685408321	0.870040226996762	1	-10.3449478491953
HAVANA	transcript	ENSG00000173575.19	protein_coding	CHD2	2	ENST00000626782.2	protein_coding	CHD2-008	1.05227515396243	0.257918957619721	5.76717808153749	1.41692023057831e-08	5.28805882500886e-08	8.53853901410786	1.90043178666333	0.0155974299134822	5.26426451770687	0.000105778851619834	0.00193411376456628	-2.07236792302999
HAVANA	transcript	ENSG00000173575.19	protein_coding	CHD2	2	ENST00000629136.1	processed_transcript	CHD2-009	0.304431660606927	-0.00674472654540282	-0.109796709972306	0.912614856248863	0.953398235072269	-7.54032624921178	0.448734933289095	0.00850247941490133	1.33113485009392	0.203650046197575	0.443908696001502	-9.46626525798987
HAVANA	transcript	ENSG00000173575.19	protein_coding	CHD2	2	ENST00000636861.1	processed_transcript	CHD2-038	3.11510237564575	0.562259109883206	6.19470460645215	1.22447201051064e-09	5.10295385269622e-09	10.9216999109138	2.68678687469424	0.0147166019283232	3.37545337828678	0.00432494375472271	0.0287672536244276	-5.86414087547369
HAVANA	transcript	ENSG00000173575.19	protein_coding	CHD2	2	ENST00000637572.1	retained_intron	CHD2-033	1.28256587965087	0.404743772140475	9.21929086267577	8.4443194895273e-19	8.9731971864317e-18	31.6516113529042	1.80818587998876	0.0121511461117175	3.60435109919484	0.00272237771649004	0.0203546771922457	-5.39972059936463
HAVANA	transcript	ENSG00000173575.19	protein_coding	CHD2	2	ENST00000637613.1	protein_coding	CHD2-032	0.0119004581643354	0.00101733155256379	0.202178616647125	0.839859702936655	0.900080807565538	-7.52592708436368	0.0212670884161583	0.000162034959361206	0.234737140989504	0.817687757813852	1	-10.3303620159206
HAVANA	transcript	ENSG00000173575.19	protein_coding	CHD2	2	ENST00000636881.1	nonsense_mediated_decay	CHD2-035	0.547027262711534	0.139684971899385	4.52643210796764	7.51283211516165e-06	2.11351728563181e-05	2.48482147286236	0.774675864276347	0.00329161173381216	0.927131441009237	0.368999768912613	0.63143496324453	-9.91346978652129
HAVANA	transcript	ENSG00000173575.19	protein_coding	CHD2	2	ENST00000625243.1	protein_coding	CHD2-010	0.195081178884935	0.089070762022225	3.48641464152872	0.000532862721097423	0.00121439163764645	-1.54640931864771	0.196295065702964	0.000210314111459268	0.0590577544034381	0.953710495972553	1	-10.357888823942
HAVANA	transcript	ENSG00000173575.19	protein_coding	CHD2	2	ENST00000630016.1	nonsense_mediated_decay	CHD2-013	0.20018240832985	0.166274800838152	6.13626647903422	1.72565494433167e-09	7.08105376743452e-09	10.5872805972489	0.626608152491549	0.0241847912057176	5.74866403649161	4.35194692499353e-05	0.00105242859787256	-1.14880032251395
HAVANA	transcript	ENSG00000173575.19	protein_coding	CHD2	2	ENST00000628181.1	processed_transcript	CHD2-017	0.704375806862701	0.220009599694524	2.72836663146015	0.00658998242960147	0.0129177149522123	-3.85468529030082	1.40040465304206	0.000425887051873042	0.0515636718100309	0.959578397062709	1	-10.3583317495273
HAVANA	transcript	ENSG00000173575.19	protein_coding	CHD2	2	ENST00000627200.1	processed_transcript	CHD2-014	0.858055858778358	0.350479151371197	5.61726284734494	3.23161772564026e-08	1.16297979809347e-07	7.73808131536303	0.829854300518216	0.00544817502393795	1.37536824902928	0.189847538153582	0.4242162038859	-9.40944910036505
HAVANA	transcript	ENSG00000173575.19	protein_coding	CHD2	2	ENST00000625463.1	protein_coding	CHD2-012	0.00306016990036856	-0.00121909033866306	-0.259371882982439	0.795455567739319	0.866557790680881	-7.51273935262488	0	0	0	1	1	-10.3597524836655
HAVANA	transcript	ENSG00000173575.19	protein_coding	CHD2	2	ENST00000628118.1	processed_transcript	CHD2-011	1.57442212448036	0.514585294227276	9.22835199824858	7.85617445006958e-19	8.37131107470989e-18	31.7229030189323	1.30760574929599	0.00237333473074303	0.666739388389026	0.515384741831232	0.778760089504424	-10.1257512275762
HAVANA	transcript	ENSG00000173575.19	protein_coding	CHD2	2	ENST00000636410.1	processed_transcript	CHD2-039	3.20836035405355	0.559914166723479	4.3892418744773	1.38985082225105e-05	3.80202364357325e-05	1.89722878125815	0.405787204072151	0.00012687264712139	0.020210486380614	0.984150319737166	1	-10.3595342044945
HAVANA	transcript	ENSG00000173575.19	protein_coding	CHD2	2	ENST00000636306.1	processed_transcript	CHD2-034	1.03998501140702	0.42079802379858	9.01692838895648	4.18060590454931e-18	4.13135055175499e-17	30.0724526214587	0.26747196516686	0.00321275930190379	0.677088680893391	0.508984461890526	0.772708856089549	-10.1185429296528
HAVANA	transcript	ENSG00000173575.19	protein_coding	CHD2	2	ENST00000637789.1	nonsense_mediated_decay	CHD2-036	0.77468231041163	0.145392222967659	3.41599894459349	0.000687478777477856	0.00154443517446272	-1.78355950571373	0.0947920594162126	0.000810547382764641	0.578986447480024	0.571463486976342	0.830699226489338	-10.182643562054
HAVANA	transcript	ENSG00000173575.19	protein_coding	CHD2	2	ENST00000627185.1	retained_intron	CHD2-018	2.10105232005242	0.421421935285709	7.80526339697303	3.52869737070096e-14	2.32841872390244e-13	21.1641689951431	2.47353389694346	0.0119021558913173	3.37134400562282	0.00436105240679372	0.0289417706988428	-5.8724505050744
HAVANA	transcript	ENSG00000173575.19	protein_coding	CHD2	2	ENST00000625662.2	nonsense_mediated_decay	CHD2-015	1.84741900173011	0.520422039254612	10.2789622777561	1.32434740366182e-22	2.11540214084014e-21	40.31189015682	1.27796481653495	-0.00208390671159083	-0.593521008807958	0.561956646572897	0.822056928895801	-10.173746840277
HAVANA	transcript	ENSG00000173575.19	protein_coding	CHD2	2	ENST00000629104.1	nonsense_mediated_decay	CHD2-020	1.61011548852798	0.391485088981047	6.38032286990886	4.04665463314871e-10	1.77088919717177e-09	12.0018596041463	1.40576349237435	0.00400444106969253	0.800397772225045	0.436369402482327	0.702601843272897	-10.0247284604345
HAVANA	transcript	ENSG00000173575.19	protein_coding	CHD2	2	ENST00000635922.1	processed_transcript	CHD2-040	0.0184116694274637	0.0136968572448671	0.752495916970283	0.452108627391282	0.564530123808876	-7.26359204303119	1.28834115374405	0.00625881843305071	0.394630764296821	0.698846017325737	0.925097974671876	-10.2769715719184
HAVANA	transcript	ENSG00000173575.19	protein_coding	CHD2	2	ENST00000630813.1	retained_intron	CHD2-016	1.56801970302827	0.852439445398176	13.0733568323048	8.76145998781705e-34	4.93429953293236e-32	65.8298819713002	2.26932430247791	0.0232856659814827	5.26959090663677	0.000104733065317996	0.00192142074826113	-2.06205995124775
HAVANA	transcript	ENSG00000173575.19	protein_coding	CHD2	2	ENST00000627460.1	nonsense_mediated_decay	CHD2-019	0.132878552580451	0.13396976140102	2.80623429752482	0.00520884652454714	0.0103774380688539	-3.64263158917841	1.23477790291723	0.0360308117149454	3.80339870214368	0.00182232078313558	0.0151046929726972	-4.9944283649223
HAVANA	transcript	ENSG00000182175.13	protein_coding	RGMA	2	ENST00000329082.11	protein_coding	RGMA-001	0.251340116545251	0.0906129903620441	7.55962342662915	1.9600126363205e-13	1.20090128896019e-12	19.4789264541014	0.499610287567175	0.00689596020128713	10.9662346436491	2.02239217200268e-08	1.79762295694056e-05	6.93829404958845
ENSEMBL	transcript	ENSG00000182175.13	protein_coding	RGMA	3	ENST00000425933.6	protein_coding	RGMA-201	0.433600461617825	0.300001840923156	6.34555123325105	4.98936643612945e-10	2.16314896373876e-09	11.7974486076754	0.21795062960226	0.00290065737960665	1.22881754152044	0.238666508721944	0.491824512355848	-9.59204055500646
ENSEMBL	transcript	ENSG00000182175.13	protein_coding	RGMA	3	ENST00000543599.5	protein_coding	RGMA-202	0.0853416523158384	0.097321628005059	5.0620182050247	5.84948242417863e-07	1.84998169184828e-06	4.93677907565978	0.163183766009344	0.00232956194959531	1.00911158763671	0.329427493898278	0.587730603027928	-9.83378996468053
HAVANA	transcript	ENSG00000182175.13	protein_coding	RGMA	2	ENST00000542321.6	protein_coding	RGMA-007	0.603240422389643	0.396136692864168	7.05097341477706	5.96873428123822e-12	3.14086853666722e-11	16.126709504594	2.48121106107788	0.0244731903818609	6.4344488481686	1.30748577454584e-05	0.000479890913533587	0.107626169745338
HAVANA	transcript	ENSG00000182175.13	protein_coding	RGMA	2	ENST00000554387.5	nonsense_mediated_decay	RGMA-005	0.00978773439463269	-0.00155078939314217	-0.282209669393748	0.777900057756554	0.853258053512957	-7.50656051345648	0.0410378732889446	0.000749861013264185	0.792232948149035	0.440965302668744	0.707347342031858	-10.0313869996267
HAVANA	transcript	ENSG00000182175.13	protein_coding	RGMA	2	ENST00000557301.2	protein_coding	RGMA-004	0.283076544255964	0.252337517839937	8.18225785969049	2.3455241497601e-15	1.73992701533392e-14	23.8318555805798	0.723720048727308	0.0153475201879168	7.18309668085424	3.78699886621149e-06	0.000218207631703646	1.40793228710171
HAVANA	transcript	ENSG00000182175.13	protein_coding	RGMA	1	ENST00000557420.1	protein_coding	RGMA-010	0.335081398192889	0.276401234143019	6.47834096343778	2.23135857608453e-10	1.00133324797572e-09	12.5831661504475	0.323922110410655	0.000514106537857821	0.174932707550636	0.86354621576902	1	-10.3434163198852
HAVANA	transcript	ENSG00000182175.13	protein_coding	RGMA	1	ENST00000556658.1	protein_coding	RGMA-006	0.0135853841302831	0.0312103953319352	4.96408674612973	9.49701488257106e-07	2.93944035404619e-06	4.46984791990152	0.0983111967842038	0.00157732735079044	0.735924096540468	0.473488016368884	0.739802981231296	-10.0755932074917
HAVANA	transcript	ENSG00000182175.13	protein_coding	RGMA	2	ENST00000555584.1	processed_transcript	RGMA-012	0.68690825760703	0.36162915601222	6.78146986356503	3.3820764532248e-11	1.65052254377068e-10	14.427933446578	0.936635016667611	0.00465294277100734	1.56077295219378	0.140084294447357	0.345632518999322	-9.15621415046484
HAVANA	transcript	ENSG00000182175.13	protein_coding	RGMA	2	ENST00000555598.1	protein_coding	RGMA-009	0.0339735556979438	-0.0230948987647196	-2.14975595526893	0.0320557864527326	0.0557057199150909	-5.24799209490583	0.0367887150982752	0.000280294972177335	0.166434200995066	0.87010860491785	1	-10.3449635633938
HAVANA	transcript	ENSG00000182175.13	protein_coding	RGMA	2	ENST00000557608.1	retained_intron	RGMA-011	0.0323298227610159	-0.00528731546090052	-0.455735784675908	0.648778753697696	0.746384338919646	-7.4425992976348	0.00493936970308396	-0.000263433050831145	-1.17814721154586	0.257669411396641	0.506520267749436	-9.65130785667657
HAVANA	transcript	ENSG00000182175.13	protein_coding	RGMA	2	ENST00000556950.1	protein_coding	RGMA-008	0.0861371103735908	0.05741315365114	2.64344051245273	0.00846566083560787	0.0163139370117048	-4.07935602670613	0.20607594184386	0.00624022020926244	1.92524964205495	0.0739955724663145	0.230054639129796	-8.59543533098
HAVANA	transcript	ENSG00000258611.2	transcribed_processed_pseudogene	RP11-368J22.2	1	ENST00000557561.2	transcribed_processed_pseudogene	RP11-368J22.2-001	0.216127161179518	0.133675955212723	5.57779622428967	4.00305394079189e-08	1.42739500820707e-07	7.53043680221994	0.687169314490867	0.0124418192017552	5.62868591601388	5.40678867935624e-05	0.00121870195593274	-1.37487068907065
HAVANA	transcript	ENSG00000280076.1	TEC	RP11-326A13.2	2	ENST00000624819.1	TEC	RP11-326A13.2-001	0.464983535272338	0.106982553978732	4.67167789916485	3.84974669907462e-06	1.11672727310329e-05	3.12503643918964	0.187952645070718	0.00170949194521667	1.77162222666162	0.0974162770649	0.278540051731752	-8.84111030937663
HAVANA	transcript	ENSG00000258888.1	lincRNA	RP11-326A13.1	2	ENST00000555297.1	lincRNA	RP11-326A13.1-001	0.484369054147102	0.179649788053921	6.37855855077236	4.08997412192976e-10	1.78896979862756e-09	11.9914649199463	0.169439879534261	0.00353242993101967	2.79238110141976	0.0139927897401518	0.0689575181499697	-7.02386067946296
HAVANA	transcript	ENSG00000258971.1	processed_pseudogene	RP11-326A13.3	1	ENST00000556538.1	processed_pseudogene	RP11-326A13.3-001	0.0210504342881475	0.0113733732043317	1.13504425052173	0.256903098458915	0.354350469782908	-6.90349025051175	0.595275740429713	0.00100558207232416	0.207243265119259	0.838695634881609	1	-10.3368340579277
HAVANA	transcript	ENSG00000257060.6	lincRNA	RP11-266O8.1	2	ENST00000554466.5	lincRNA	RP11-266O8.1-001	0.000889603422815859	0.000203931920367948	0.109407355420853	0.912923497132517	0.953624309664869	-7.5403688911209	0	0	0	1	1	-10.3597524836655
HAVANA	transcript	ENSG00000257060.6	lincRNA	RP11-266O8.1	2	ENST00000543286.5	lincRNA	RP11-266O8.1-003	0.727446467158915	0.245900084154521	8.71079200203425	4.48344341521383e-17	3.975259118022e-16	27.7316577285609	0.743410031034659	0.00544590245770473	3.31533502705463	0.00488429467650824	0.0315156049685956	-5.98557798461842
HAVANA	transcript	ENSG00000257060.6	lincRNA	RP11-266O8.1	2	ENST00000554105.5	lincRNA	RP11-266O8.1-004	0.31241354939864	0.10924529109743	4.45479443218431	1.03794492351005e-05	2.87913671695308e-05	2.17591134189884	0.194462815746144	0.00177660524655631	0.903566750445603	0.380958274497474	0.644376643782966	-9.93526681352511
HAVANA	transcript	ENSG00000257060.6	lincRNA	RP11-266O8.1	2	ENST00000556519.2	lincRNA	RP11-266O8.1-002	0.268472310888279	0.137480175166234	7.64053884362174	1.11933634101053e-13	7.0330153580932e-13	20.0293646324554	0.328512429632115	0.00395279568773788	3.37857552164211	0.00429770968961794	0.0286310719181279	-5.85782671872954
HAVANA	transcript	ENSG00000257060.6	lincRNA	RP11-266O8.1	2	ENST00000553478.1	lincRNA	RP11-266O8.1-005	0.556989914131256	0.318481472265887	8.69096453813115	5.2176789175304e-17	4.59371822876406e-16	27.5820893361232	0.521280114435066	0.00291016921932648	1.26571037985852	0.225531565604211	0.473945138206832	-9.5476159629189
HAVANA	transcript	ENSG00000258909.1	lincRNA	RP11-164C12.2	2	ENST00000556708.1	lincRNA	RP11-164C12.2-001	1.30090970885727	0.374929189645768	8.47288308842753	2.72165797499862e-16	2.22746874965744e-15	25.9536548894845	0.330386878247025	0.00452882523340579	4.47820848227257	0.000476273084469412	0.00564444864097481	-3.6257289733748
HAVANA	transcript	ENSG00000258787.1	processed_pseudogene	RP11-164C12.1	1	ENST00000557145.1	processed_pseudogene	RP11-164C12.1-001	0.0006254127079387	0.000507871101020408	0.47433629225172	0.63546815071453	0.735059989459972	-7.43395946287272	0.113005515769906	0.000146673688473568	0.102392090008252	0.919844847417113	1	-10.3541517994826
HAVANA	transcript	ENSG00000258631.2	lincRNA	RP11-739G5.1	2	ENST00000554318.2	lincRNA	RP11-739G5.1-001	0.701504528514654	0.285548896202849	6.57716014874871	1.21544551146637e-10	5.60113743358505e-10	13.1767863594013	0.332436085208094	0.00396448087995862	1.33599164456406	0.202096062506447	0.441820579235665	-9.46009755564919
HAVANA	transcript	ENSG00000258754.7	lincRNA	LINC01579	2	ENST00000557481.6	lincRNA	LINC01579-001	1.22380920041308	0.236061996768641	5.86907562369979	8.00832002114841e-09	3.06881972672614e-08	9.09312765923984	0.57814601106368	0.00589187854269617	3.83078694175846	0.00172463851010734	0.0145114597639196	-4.93863169166452
HAVANA	transcript	ENSG00000258754.7	lincRNA	LINC01579	2	ENST00000553818.1	lincRNA	LINC01579-002	0.00477108250248684	0.00417184944774538	1.83740610552707	0.0667459319332036	0.10850605264238	-5.86526020114277	0.0371954849512941	0.00160443364469422	2.48575309865813	0.0256400142982691	0.107405491720122	-7.60818469436779
HAVANA	transcript	ENSG00000258754.7	lincRNA	LINC01579	2	ENST00000557777.5	lincRNA	LINC01579-004	0.00393206526555511	0.00407430453052828	1.18989974112346	0.234653087408798	0.328146815579195	-6.83994187630248	0.0319021622384375	-0.000729192279735714	-0.50304606672979	0.622469301277115	0.87045663260003	-10.2256840451736
HAVANA	transcript	ENSG00000258754.7	lincRNA	LINC01579	2	ENST00000556928.5	lincRNA	LINC01579-007	0.00996587937529698	0.00209977736405919	0.656608194223953	0.511736347942647	0.622650698791904	-7.33103292709555	0.0341010824542295	0.00028996889861308	0.493962458600225	0.628714477365223	0.870563116053113	-10.2304424159883
HAVANA	transcript	ENSG00000258754.7	lincRNA	LINC01579	2	ENST00000555023.1	lincRNA	LINC01579-008	0.00372905211234934	0.00471665028907517	1.6623068566849	0.0970808835578113	0.151926122528993	-6.16955351134872	0.156327829270868	0.00194954669348355	1.21887518745002	0.242306610912095	0.493591142507472	-9.6038304896497
HAVANA	transcript	ENSG00000258754.7	lincRNA	LINC01579	2	ENST00000557715.1	lincRNA	LINC01579-006	0.0010208532394018	0.000784996643670416	0.62209744305726	0.534162670120974	0.643800635599741	-7.35306323179526	0	0	0	1	1	-10.3597524836655
HAVANA	transcript	ENSG00000258754.7	lincRNA	LINC01579	2	ENST00000554261.1	lincRNA	LINC01579-005	0.00384015104720717	0.00361361791598891	1.20033251998194	0.230581228515582	0.323336488779349	-6.82751833439197	0.0216147807436668	0.000164684043761272	0.166233579778347	0.870263642547882	1	-10.3449991614671
HAVANA	transcript	ENSG00000258754.7	lincRNA	LINC01579	2	ENST00000556447.5	lincRNA	LINC01579-010	0.112681034316055	0.0475919193656323	2.56623268048814	0.0105724696113008	0.0200520872968052	-4.27761233191943	0.133891025552667	-9.07510891584971e-05	-0.0633171343730663	0.950376595970231	1	-10.3576103455109
HAVANA	transcript	ENSG00000258754.7	lincRNA	LINC01579	2	ENST00000555772.1	lincRNA	LINC01579-003	0.126282655307847	-0.0219575745558687	-1.58975925528938	0.112524056402528	0.173188126550182	-6.2868074031719	0.15017610967502	-0.00128150182119531	-1.20072133093863	0.249064275773566	0.498067699650902	-9.62515617099239
HAVANA	transcript	ENSG00000258627.1	transcribed_processed_pseudogene	RP11-76E17.1	1	ENST00000555468.1	transcribed_processed_pseudogene	RP11-76E17.1-001	0.0274337582659672	0.054056655846122	2.33384785129102	0.0200008279732631	0.0361646046153522	-4.83973606731206	0.166954930420264	0.011448338085961	1.62824607456158	0.124950829856277	0.326762104409075	-9.05835220578221
HAVANA	transcript	ENSG00000259123.1	lincRNA	RP11-76E17.2	2	ENST00000553477.1	lincRNA	RP11-76E17.2-001	0.0153363642514563	0.00967477305296398	1.7096796350589	0.0879484244409216	0.139125074290546	-6.09019612298597	0.136155838427353	0.00123941823003092	0.924015560649164	0.370566045964484	0.633023340004794	-9.91638058773119
HAVANA	transcript	ENSG00000258476.5	lincRNA	RP11-76E17.3	2	ENST00000554530.5	lincRNA	RP11-76E17.3-001	0.191006805963591	0.114006137074254	7.42979791479373	4.76965448185661e-13	2.8104307010227e-12	18.6055100480903	0.123561032107359	-0.000161138423239173	-0.221957217904198	0.827435872527805	1	-10.3334698811716
HAVANA	transcript	ENSG00000258476.5	lincRNA	RP11-76E17.3	2	ENST00000556030.1	lincRNA	RP11-76E17.3-003	0.114839182897896	0.0970228184187482	5.89458054244552	6.9336122486878e-09	2.67493798442149e-08	9.23326436261403	0.0799546208361535	-2.19450065395901e-06	-0.00180566382034326	0.99858384110978	1	-10.3597507413026
HAVANA	transcript	ENSG00000258476.5	lincRNA	RP11-76E17.3	2	ENST00000555281.1	lincRNA	RP11-76E17.3-002	0.0437370857008619	0.0366794332287758	2.59612744872743	0.00970675320677686	0.0185258701620873	-4.20152617465553	0.0654504570291563	0.00187739813262625	1.09508471202747	0.29129615454673	0.544485684173548	-9.74396665092028
HAVANA	transcript	ENSG00000258831.1	lincRNA	RP11-76E17.4	2	ENST00000556763.1	lincRNA	RP11-76E17.4-001	0.100579339262053	0.0454758961330433	4.07470788995063	5.36104801474974e-05	0.000137417603987866	0.613485500963317	0.11444771897409	0.000221093463393269	0.22954745558744	0.821642623707316	1	-10.3316448857092
HAVANA	transcript	ENSG00000258785.5	lincRNA	LINC01580	2	ENST00000555364.5	lincRNA	LINC01580-002	0.0684681216997039	0.0344388452232878	3.07206954903315	0.0022422082265119	0.00470742470127551	-2.87525393386872	0.0499858158773052	-0.000308775083895287	-0.279318590992916	0.783935991065673	0.991774551837799	-10.3181708596051
HAVANA	transcript	ENSG00000258785.5	lincRNA	LINC01580	2	ENST00000555255.1	lincRNA	LINC01580-001	0.0372140508468458	0.0320973133124433	4.28149888147429	2.22805068096527e-05	5.9538547927175e-05	1.44749783119576	0.019170996739171	0.000121752639739796	0.271050343737814	0.790164125626346	0.996327888299486	-10.3205900759021
HAVANA	transcript	ENSG00000259724.1	lincRNA	LINC01581	2	ENST00000558874.1	lincRNA	LINC01581-001	0.00452253929228653	0.00101325265250589	0.896742099175413	0.370290086982744	0.480595196011392	-7.14489446881395	0.0236353658504425	0.000134429659827693	0.579011658752909	0.57144692360998	0.830698063967804	-10.1826283122791
HAVANA	transcript	ENSG00000259724.1	lincRNA	LINC01581	2	ENST00000556357.1	lincRNA	LINC01581-002	2.56367823081761e-05	6.77194126517845e-05	0.308169218692525	0.758082504178622	0.837511309703951	-7.49890446146427	0	0	0	1	1	-10.3597524836655
HAVANA	transcript	ENSG00000258895.1	processed_pseudogene	CTD-2643K12.1	1	ENST00000555663.1	processed_pseudogene	CTD-2643K12.1-001	0.00608043334403218	0.00718569860125178	1.58074543829435	0.114571518215007	0.175954779531694	-6.30101423027924	0.0405816629883114	0.000363050314801285	0.465922688962268	0.648176938601532	0.883948414466567	-10.2446011227177
HAVANA	transcript	ENSG00000258570.1	processed_pseudogene	RP11-452K20.1	1	ENST00000557753.1	processed_pseudogene	RP11-452K20.1-001	0.00398702150342831	0.00497447468300787	1.84060138617627	0.0662750989955125	0.107820945592239	-5.85942809012443	0	0	0	1	1	-10.3597524836655
HAVANA	transcript	ENSG00000140563.14	protein_coding	MCTP2	2	ENST00000543482.5	protein_coding	MCTP2-001	0.0851794098369834	0.00891115102075403	0.642357008663815	0.520937175924548	0.63131960222754	-7.3402742219203	0.276177704825477	0.00344189188757074	1.76612758368872	0.0983641013102414	0.280356456423749	-8.84965803092004
HAVANA	transcript	ENSG00000140563.14	protein_coding	MCTP2	2	ENST00000561608.5	processed_transcript	MCTP2-010	0.0631102747269205	0.0255215356755366	2.31434697524762	0.0210549125855539	0.0379103833993073	-4.88453740024729	0.0456130081185863	-0.000517158220192728	-0.522128169737507	0.609447793391695	0.86503204987267	-10.2154155978828
HAVANA	transcript	ENSG00000140563.14	protein_coding	MCTP2	2	ENST00000556363.5	retained_intron	MCTP2-005	0.0970990915404178	-0.00345472758447719	-0.312970974121457	0.754433815151191	0.834569253619125	-7.4974145564989	0.184757186922766	0.000510465140889047	0.76095700826267	0.45885216158161	0.725370595328969	-10.0563119819787
HAVANA	transcript	ENSG00000140563.14	protein_coding	MCTP2	2	ENST00000456504.5	nonsense_mediated_decay	MCTP2-004	0.049762842697168	0.00397867059603445	0.487928220640968	0.625815555342841	0.726568612279324	-7.42742776183711	0.0963975207223059	0.000550922853255827	0.578128227091983	0.57202747339989	0.8312351876576	-10.1831623035239
HAVANA	transcript	ENSG00000140563.14	protein_coding	MCTP2	2	ENST00000451018.7	protein_coding	MCTP2-009	0.0713577374989633	0.00128404357867963	0.0747294500462676	0.94046000117253	0.973352017003867	-7.54355924657105	0.176588324358543	-0.000519904534359633	-0.251255197614032	0.805134599264881	1	-10.3260894348383
HAVANA	transcript	ENSG00000140563.14	protein_coding	MCTP2	2	ENST00000357742.8	protein_coding	MCTP2-002	0.380299351731679	0.0945129449177579	4.2904208095603	2.14346310854816e-05	5.7395292610104e-05	1.48434516002699	0.579332220508551	0.00313015523849308	2.52191221180401	0.0238897440018829	0.102196287723037	-7.540582181582
HAVANA	transcript	ENSG00000140563.14	protein_coding	MCTP2	2	ENST00000557742.1	protein_coding	MCTP2-003	0.180510354641021	-0.0319044826843825	-1.59158229203035	0.112113497992514	0.172638739181569	-6.28392436287579	0.33037805234102	0.000842233345862267	0.461481281539281	0.651284771694394	0.88654954287053	-10.2467702049057
HAVANA	transcript	ENSG00000140563.14	protein_coding	MCTP2	2	ENST00000557505.1	retained_intron	MCTP2-008	0.0744865421968284	0.0237412183792235	1.85889799358426	0.0636316175550071	0.103925734269553	-5.82584016520521	0.118626488069595	-0.000723505003827965	-0.561225965924234	0.583194185830506	0.841497719084567	-10.1932287276505
HAVANA	transcript	ENSG00000140563.14	protein_coding	MCTP2	2	ENST00000449432.3	processed_transcript	MCTP2-006	0.0329791318843386	0.00889688533397632	1.1839301342167	0.237005840693379	0.330871674608243	-6.84700208777796	0.0484471845362984	-0.000349688120942399	-0.493994427811522	0.628692445845757	0.870563116053113	-10.230425816163
HAVANA	transcript	ENSG00000258632.2	processed_pseudogene	RP11-354B3.1	1	ENST00000556983.2	processed_pseudogene	RP11-354B3.1-001	0.0487687320244144	0.0431006911941808	3.96278067912244	8.4919009858184e-05	0.000212900415166596	0.178174625537643	0.0373840834763715	0.00193894182713494	1.37710391190215	0.189321842262197	0.423344914514861	-9.40719044167562
HAVANA	transcript	ENSG00000259331.1	lincRNA	RP11-57P19.1	2	ENST00000560391.1	lincRNA	RP11-57P19.1-001	0.314968138507075	0.09034877059456	4.27502059785215	2.29145742797457e-05	6.11472429478725e-05	1.42078733458515	0.0153852114716631	0.00060158832075117	1.39509355335827	0.183942761072443	0.415011004290408	-9.38365146799563
HAVANA	transcript	ENSG00000277654.4	lincRNA	RP11-255M2.3	2	ENST00000618611.4	lincRNA	RP11-255M2.3-005	0.011471732056621	-0.00191498642709734	-0.584571039414571	0.559101069072004	0.666694967524238	-7.37567109478887	0	0	0	1	1	-10.3597524836655
HAVANA	transcript	ENSG00000277654.4	lincRNA	RP11-255M2.3	2	ENST00000618377.1	lincRNA	RP11-255M2.3-001	0.00396349381773534	0.00301772816512085	1.35856802327676	0.174898927336165	0.255010469230826	-6.62587902015037	0	0	0	1	1	-10.3597524836655
HAVANA	transcript	ENSG00000277654.4	lincRNA	RP11-255M2.3	2	ENST00000621842.4	lincRNA	RP11-255M2.3-002	0.0196129317586743	0.0135010060558787	2.40473699427398	0.0165483104533923	0.0303762744367002	-4.67377878424939	0.00863973557797324	0.000592439011061022	1.60653977414192	0.129658416272868	0.329420954975098	-9.09015115472771
HAVANA	transcript	ENSG00000277654.4	lincRNA	RP11-255M2.3	2	ENST00000615751.4	lincRNA	RP11-255M2.3-003	0.00042393633825338	-0.000602083618044063	-0.898835689075876	0.369174823138123	0.479366414485911	-7.14301928240625	0	0	0	1	1	-10.3597524836655
HAVANA	transcript	ENSG00000277654.4	lincRNA	RP11-255M2.3	2	ENST00000614581.1	lincRNA	RP11-255M2.3-004	0.565547496288474	0.101862875008983	3.27347292187905	0.00113622627697766	0.00248223956712713	-2.2494186267055	0	0	0	1	1	-10.3597524836655
HAVANA	transcript	ENSG00000277654.4	lincRNA	RP11-255M2.3	2	ENST00000616940.1	lincRNA	RP11-255M2.3-006	0.00186018777824893	0.0014789599321779	1.09010754869007	0.276193263673572	0.376693945868603	-6.95332496388306	0.0391266967271574	0.00134058253757559	1.39640287279836	0.183556191808493	0.414486351849883	-9.38192913379871
HAVANA	transcript	ENSG00000277654.4	lincRNA	RP11-255M2.3	2	ENST00000612877.1	lincRNA	RP11-255M2.3-007	0.0150395286338176	0.0152259857725793	2.97023994780602	0.00311940725355387	0.00641765067838561	-3.17711983457164	0.0529376712959815	0.00052330998711365	0.509674844610651	0.617930727794389	0.87045663260003	-10.2221587729046
HAVANA	transcript	ENSG00000260521.2	processed_pseudogene	CTD-2576F9.1	1	ENST00000565166.2	processed_pseudogene	CTD-2576F9.1-001	0.00141828563693801	0.00096300831753029	0.978043776366456	0.328527820321719	0.435484795972407	-7.06887324449686	0.000797140608589836	-4.25141657914579e-05	-0.612403620988618	0.54973322491991	0.810499300020394	-10.1618751100521
HAVANA	transcript	ENSG00000270017.1	lincRNA	CTD-2576F9.2	2	ENST00000602330.1	lincRNA	CTD-2576F9.2-001	0.024521750443391	0.0189299266487254	2.73473079767546	0.00646580343984828	0.0126897472911342	-3.83757120997644	0	0	0	1	1	-10.3597524836655
HAVANA	transcript	ENSG00000258433.1	lincRNA	RP11-255M2.1	2	ENST00000554649.1	lincRNA	RP11-255M2.1-001	0.0144171195213154	0.0090454711525801	1.85656154897758	0.0639642415404974	0.104421238924061	-5.83014753374826	0.0192574902879607	0.000729078926806404	1.08494756643345	0.295614643937139	0.5495145438914	-9.75488394363091
HAVANA	transcript	ENSG00000258773.1	lincRNA	RP11-255M2.2	2	ENST00000554787.1	lincRNA	RP11-255M2.2-001	0.078459454677273	0.0104533949613157	0.740165546461344	0.459548551175523	0.571922366785673	-7.272777560074	0.150444408208697	0.00378981482407751	2.07058729790744	0.0566500232381379	0.189855960433571	-8.35200813707517
HAVANA	transcript	ENSG00000248441.6	lincRNA	LINC01197	2	ENST00000614853.1	lincRNA	LINC01197-005	0.356068906579292	0.206392318162544	7.85382301625218	2.50199302358835e-14	1.67542698335656e-13	21.5023145184527	0.659390460528019	0.0029069711739051	1.60974366071084	0.128954126785985	0.328536661620478	-9.08547626326471
HAVANA	transcript	ENSG00000248441.6	lincRNA	LINC01197	2	ENST00000611265.4	lincRNA	LINC01197-004	1.0194360630137	0.260663494614249	6.11499929024559	1.95387211161313e-09	7.97189236615836e-09	10.4662520506712	1.42032363256484	0.00415785373693336	1.72832227555778	0.105108694832022	0.293440327948107	-8.90800046807478
HAVANA	transcript	ENSG00000248441.6	lincRNA	LINC01197	2	ENST00000555332.5	lincRNA	LINC01197-002	0.474874169101915	0.104311395635418	4.79234621064211	2.17944655053958e-06	6.49423762961735e-06	3.67098773804839	0.613088068663088	0.00849159703188385	5.28795199938479	0.00010120952709397	0.0018754265713881	-2.02655139732781
HAVANA	transcript	ENSG00000248441.6	lincRNA	LINC01197	2	ENST00000508732.6	lincRNA	LINC01197-003	0.350303434193297	0.0914198779003427	3.71500730280281	0.000226215161792213	0.00053998169917781	-0.744871962878539	0.765211174529439	0.00898276481031707	3.490849973155	0.00342446771391266	0.024123922854064	-5.63034390918826
HAVANA	transcript	ENSG00000248441.6	lincRNA	LINC01197	2	ENST00000556899.1	lincRNA	LINC01197-001	0.278573445728321	0.133419761556944	4.53598881301805	7.19341973863385e-06	2.02728901124466e-05	2.52637429408403	0.374064557498398	0.00845134366956304	3.2010973114651	0.00615340529334842	0.0374496585498893	-6.21545611390158
HAVANA	transcript	ENSG00000273923.1	lincRNA	CTD-2536I1.3	2	ENST00000616660.1	lincRNA	CTD-2536I1.3-001	0.554119965172968	0.233095016107397	6.57810089961415	1.20839376956351e-10	5.57033968427083e-10	13.1824738809553	0.817044122744269	0.00395404649501072	1.20122482413559	0.24887490765115	0.497892211037567	-9.62456823792403
HAVANA	transcript	ENSG00000280304.1	TEC	CTD-2536I1.2	2	ENST00000623551.1	TEC	CTD-2536I1.2-001	0.35984769857984	0.0966383585427009	4.15162003078609	3.88399301379042e-05	0.000101048118620351	0.91918551428165	0.773487086628318	0.00825093647982888	4.80387230535648	0.000253089812310839	0.00358239346813061	-2.97500190039207
HAVANA	transcript	ENSG00000259134.5	lincRNA	LINC00924	2	ENST00000554837.5	lincRNA	LINC00924-002	0.0197845862379349	0.00707425299296967	1.34481289709026	0.179298165875366	0.260556408742863	-6.64438999774601	0.00863455050367884	-0.000460509360196205	-2.15497505679686	0.0483775707530123	0.169660493877854	-8.20623523885065
HAVANA	transcript	ENSG00000259134.5	lincRNA	LINC00924	2	ENST00000556053.1	lincRNA	LINC00924-001	0.136983019909581	0.0415569989800015	4.2515918211425	2.53545265473956e-05	6.7365386505766e-05	1.32450231731363	0.17670233692965	0.00171788912494512	2.32579357045088	0.0349556574719838	0.134229014044913	-7.90228329060192
HAVANA	transcript	ENSG00000258489.3	lincRNA	RP11-398J10.2	2	ENST00000554412.2	lincRNA	RP11-398J10.2-001	0.00201428298503207	0.000220361739924619	0.18439320082167	0.853780109631075	0.910448830602522	-7.52936198949285	0.0218125227916007	-0.000122085044796237	-0.446489022120389	0.661824785646872	0.894955752117825	-10.253942965773
HAVANA	transcript	ENSG00000275016.4	lincRNA	RP11-61O11.1	2	ENST00000615194.1	lincRNA	RP11-61O11.1-005	0.00101987049649332	-0.000724678092417642	-0.312175356478402	0.755038000308879	0.835040112514923	-7.49766301502437	0.0952974070345576	-0.00124789799306904	-0.748842262770365	0.465899982843193	0.732333588030432	-10.0657177321928
HAVANA	transcript	ENSG00000275016.4	lincRNA	RP11-61O11.1	2	ENST00000616588.4	lincRNA	RP11-61O11.1-002	0.166227959878952	-0.0384591635272887	-1.90256601453481	0.0576740621075571	0.0950650506589831	-5.74435298319274	0.168939659820118	0.00113886598871353	0.453990489465364	0.656541575946033	0.8906563682775	-10.2503828125054
HAVANA	transcript	ENSG00000275016.4	lincRNA	RP11-61O11.1	2	ENST00000614344.4	lincRNA	RP11-61O11.1-003	0.000511935910555172	-0.00146632558200424	-1.23396178165398	0.217799504349653	0.308047484559049	-6.7867381531392	0	0	0	1	1	-10.3597524836655
HAVANA	transcript	ENSG00000275016.4	lincRNA	RP11-61O11.1	2	ENST00000612595.1	lincRNA	RP11-61O11.1-001	0.0108238344448049	0.00512826989579298	0.753916225192207	0.451256046802659	0.563655432972293	-7.26252425858429	0	0	0	1	1	-10.3597524836655
HAVANA	transcript	ENSG00000275016.4	lincRNA	RP11-61O11.1	2	ENST00000611285.1	lincRNA	RP11-61O11.1-004	0.170823853150221	0.0832360216721386	5.54785597292681	4.70500424819708e-08	1.66389116335237e-07	7.3737746352414	0	0	0	1	1	-10.3597524836655
ENSEMBL	transcript	ENSG00000222076.1	snRNA	RNU2-3P	3	ENST00000410144.1	snRNA	RNU2-3P-201	0.197654715431162	0.0285386300321489	0.836352375651789	0.403358053113759	0.515207873215515	-7.19710778132462	0.0272001791571766	-0.00145067622171609	-1.221582134338	0.241311288102966	0.493554373740185	-9.60062823127794
HAVANA	transcript	ENSG00000275443.1	lincRNA	RP11-759A24.3	2	ENST00000619812.1	lincRNA	RP11-759A24.3-001	0.0510042900886414	-0.00545791164817794	-0.67176160109071	0.502047162866627	0.613300294639403	-7.32098453208139	0.142835646818017	0.00044501531474085	0.427087165297485	0.67557541171655	0.905830399827826	-10.2628830620344
HAVANA	transcript	ENSG00000259348.1	lincRNA	RP11-4G2.1	2	ENST00000561051.1	lincRNA	RP11-4G2.1-001	0.0940245624976233	0.0568763654698248	3.4320695882553	0.000648892478469768	0.00146285278972691	-1.72984209961822	0.0401835942877321	-0.000662520246815101	-0.951943125095861	0.356690255641792	0.617732289823079	-9.8899814175752
HAVANA	transcript	ENSG00000259702.1	lincRNA	RP11-236L14.1	2	ENST00000558860.1	lincRNA	RP11-236L14.1-001	0.00535181693705101	0.00304818574761134	1.05671765805352	0.291153101401612	0.393718603470415	-6.98905699752703	0.0656911976174729	0.00158797548654755	1.1508985784512	0.268357952741145	0.518051780531895	-9.68232769727327
HAVANA	transcript	ENSG00000273771.1	lincRNA	RP11-236L14.2	2	ENST00000616608.1	lincRNA	RP11-236L14.2-001	0.0407605781783325	-0.00192351383796588	-0.380057564670418	0.704064814107304	0.79352961046896	-7.47419071284664	0.172967277194854	0.00326203793235498	3.4082348380247	0.00404739656349893	0.0273580813284396	-5.79781019895195
HAVANA	transcript	ENSG00000247809.7	antisense	NR2F2-AS1	2	ENST00000616912.4	antisense	NR2F2-AS1-013	0.0947175782193451	0.0689602087980026	4.08553498707465	5.12482233014761e-05	0.000131682125427016	0.656196526916546	0.259035350689104	0.00540576616009653	2.62228260131291	0.0196112024996775	0.0886053957549027	-7.35098484795303
HAVANA	transcript	ENSG00000247809.7	antisense	NR2F2-AS1	2	ENST00000620029.4	antisense	NR2F2-AS1-012	0.22689557511521	0.10500473555907	5.75493462794015	1.5166316050331e-08	5.64260836814129e-08	8.47247364227572	0.230985098454222	0.00356033939813623	2.55150012597319	0.0225432129758647	0.0981785538311254	-7.48498150934929
HAVANA	transcript	ENSG00000247809.7	antisense	NR2F2-AS1	2	ENST00000560800.5	antisense	NR2F2-AS1-006	0.0510706424302333	0.00639109205461242	0.596685222919791	0.550988867439915	0.65932317141198	-7.36852635511379	0.00351637483894847	-0.000187539991410585	-1.13880443898195	0.273208611946836	0.523656948263334	-9.69590201446059
HAVANA	transcript	ENSG00000247809.7	antisense	NR2F2-AS1	2	ENST00000559505.1	antisense	NR2F2-AS1-011	0.176653428436135	0.0218737705667467	1.11825960661001	0.263995585602172	0.362625882598435	-6.9223387111775	0.247558521877384	0.00351416008543237	2.57056724007084	0.0217143813587714	0.0954940817890734	-7.44902013318724
HAVANA	transcript	ENSG00000247809.7	antisense	NR2F2-AS1	2	ENST00000618776.1	antisense	NR2F2-AS1-015	0.127847385347693	0.0461733940594885	2.49272885764096	0.0130005504707657	0.0242872290382907	-4.46103825201614	0.27927461772334	0.00813259622610796	4.01938161800704	0.00118155710590895	0.0109767185987487	-4.55461550548609
HAVANA	transcript	ENSG00000247809.7	antisense	NR2F2-AS1	2	ENST00000616032.4	antisense	NR2F2-AS1-014	0.0417648115395103	0.0551906902705484	3.60501665478986	0.000343573979512708	0.000801603247075448	-1.13657119731557	0.0163369333566449	-0.000871303112354392	-1.21881990086242	0.242326972571595	0.493591142507472	-9.60389583217999
HAVANA	transcript	ENSG00000247809.7	antisense	NR2F2-AS1	2	ENST00000561402.5	antisense	NR2F2-AS1-009	0.156844903763576	-0.0076306762716886	-0.320605031801978	0.748644288128651	0.829912679718152	-7.49499843017234	0.187506808939729	0.00459052048201358	3.41057753290778	0.00402825803057857	0.0272609277917385	-5.79306713643247
HAVANA	transcript	ENSG00000247809.7	antisense	NR2F2-AS1	2	ENST00000560395.5	antisense	NR2F2-AS1-010	0.173519819378834	0.0410900698872122	1.40972436539197	0.159245645521271	0.235016686938188	-6.55539493850848	0.15702034114058	-0.000789236589689814	-0.369562753841541	0.717037575829064	0.939768398400796	-10.28710700858
HAVANA	transcript	ENSG00000247809.7	antisense	NR2F2-AS1	2	ENST00000502125.6	antisense	NR2F2-AS1-002	0.133470442240067	0.0127650213197287	0.723027835700672	0.470002413935765	0.58222503035607	-7.28529281495088	0.26108098018998	0.000852407273385171	0.688342424428312	0.502077402681955	0.766303413449655	-10.110586446165
HAVANA	transcript	ENSG00000247809.7	antisense	NR2F2-AS1	2	ENST00000561344.5	antisense	NR2F2-AS1-001	0.0414381104099078	0.0092222985664047	0.879836468606581	0.379372519262269	0.490187324467813	-7.15987679199514	0.0801505266276246	0.00274940805602977	2.28309279251042	0.037937541656355	0.142362168714967	-7.97930806991376
HAVANA	transcript	ENSG00000247809.7	antisense	NR2F2-AS1	2	ENST00000558929.5	antisense	NR2F2-AS1-008	0.0980052133419018	0.035053017931275	1.90644950502094	0.0571675397065173	0.0942973983110995	-5.73701585529382	0.0245362208917462	-0.000560827906097056	-0.716110933721975	0.485271084120351	0.751260191995147	-10.0904293433258
HAVANA	transcript	ENSG00000247809.7	antisense	NR2F2-AS1	2	ENST00000557863.5	antisense	NR2F2-AS1-005	0.066739504191624	0.0295272277555143	1.77895977080858	0.07585660011023	0.121808838345268	-5.97017355666527	0.278487841360504	0.00379445642079787	1.26410220071516	0.2260920004517	0.47473181675536	-9.54957448763746
HAVANA	transcript	ENSG00000247809.7	antisense	NR2F2-AS1	2	ENST00000560170.1	antisense	NR2F2-AS1-003	0.0580008338765952	0.00505079340723153	0.34751571305682	0.728350825811763	0.813390678142389	-7.48601721403757	0.0488954445108834	0.00139411328651308	0.897113284977824	0.384278701502608	0.647973248802711	-9.94114877698868
HAVANA	transcript	ENSG00000247809.7	antisense	NR2F2-AS1	2	ENST00000558935.1	antisense	NR2F2-AS1-007	0.0660235651073399	0.0223976278975904	1.47788818007639	0.140070231396468	0.210233239213774	-6.45746286746302	0.224572345152947	0.003192494720582	1.18159079560521	0.256342171729019	0.50514970837953	-9.64734495329299
HAVANA	transcript	ENSG00000247809.7	antisense	NR2F2-AS1	2	ENST00000560010.1	antisense	NR2F2-AS1-004	0.060839989398668	0.050166428338851	2.95603740054937	0.00326406655258013	0.00669814580631946	-3.21844226134446	0.0492045865174016	-0.000415848992265556	-0.261042128933898	0.797722749045543	1	-10.3234221061301
HAVANA	transcript	ENSG00000280048.1	TEC	RP11-327J17.7	2	ENST00000624746.1	TEC	RP11-327J17.7-001	0.065042393525895	0.0293436886597662	5.01544168611058	7.37303970002576e-07	2.30856127481536e-06	4.71367732511821	0.102379943782868	0.000534660865784883	1.10401364956115	0.287531366750837	0.540017846527023	-9.73427930730287
HAVANA	transcript	ENSG00000277135.1	lincRNA	RP11-327J17.9	2	ENST00000611343.1	lincRNA	RP11-327J17.9-001	0.209063184923831	0.103311793854066	5.05565328220248	6.03811125294323e-07	1.90690583480275e-06	4.90618129003	0.341837764186625	0.0058264072752421	5.03202532907426	0.000163713182348551	0.00262602531268123	-2.52489953825083
HAVANA	transcript	ENSG00000259359.1	lincRNA	RP11-327J17.2	2	ENST00000560176.1	lincRNA	RP11-327J17.2-002	0.00952227028663112	-0.00616364344025013	-1.18928057688967	0.234896339643925	0.328433211384008	-6.84067579856994	0.0830899577373329	0.00195642530054185	1.04352656178961	0.313752269079898	0.570110604709993	-9.79859105124585
HAVANA	transcript	ENSG00000259359.1	lincRNA	RP11-327J17.2	2	ENST00000558449.1	lincRNA	RP11-327J17.2-001	0.00751321829959764	-9.89925402562591e-05	-0.0324915124850224	0.974093110040213	0.996822061500175	-7.54582197686244	0.230994553063862	0.00162095180205678	0.925862400208638	0.369637134467187	0.632057620303494	-9.91465635339611
HAVANA	transcript	ENSG00000278146.1	lincRNA	RP11-327J17.8	2	ENST00000612923.1	lincRNA	RP11-327J17.8-001	0.013480716039248	-0.00577587275357082	-0.7398201414137	0.459757947786852	0.572135845448032	-7.27303268954109	0.324161408737124	0.000519222681919985	0.116541908938601	0.908818226783439	1	-10.3524976698928
HAVANA	transcript	ENSG00000259763.1	lincRNA	RP11-327J17.1	2	ENST00000558885.1	lincRNA	RP11-327J17.1-001	0.0378381445348485	0.00683953455762227	0.745182736169298	0.456513002181791	0.568861731788398	-7.26905827242881	0.145722475324119	0.00116667179579534	0.577766199315279	0.572265470575646	0.831444961014015	-10.1833809066751
HAVANA	transcript	ENSG00000279645.1	TEC	RP11-759A24.1	2	ENST00000624299.1	TEC	RP11-759A24.1-001	0.0846978859988491	0.040259807335134	5.27860157013856	1.94751485719364e-07	6.46794352332123e-07	5.99855004977063	0.170229286161014	0.00262882158635112	4.93754789416898	0.000195926825084986	0.00298769396569201	-2.71065214361997
HAVANA	transcript	ENSG00000280291.1	TEC	RP11-759A24.2	2	ENST00000623393.1	TEC	RP11-759A24.2-001	0.169015847647543	0.0948399125563243	9.43086951469043	1.54519630431527e-19	1.775994802101e-18	33.3291058357627	0.119721015066591	0.00163676281964656	3.1948712375385	0.00623130512894857	0.0377813599306249	-6.22794694049349
HAVANA	transcript	ENSG00000185551.13	protein_coding	NR2F2	2	ENST00000421109.6	protein_coding	NR2F2-002	0.304569831103148	0.228558921398484	7.27459791456976	1.35972203070398e-12	7.64106523250451e-12	17.5773011886213	1.22249378532254	0.0111214451037017	4.22048413441938	0.000791628513631135	0.00818096564665383	-4.1461866835746
HAVANA	transcript	ENSG00000185551.13	protein_coding	NR2F2	2	ENST00000394166.7	protein_coding	NR2F2-001	0.132877665913903	0.114206745258465	6.53136585278812	1.6121201297882e-10	7.33908815887217e-10	12.9007533776068	0.556494956360608	0.0113358584272814	7.92320876762502	1.19644826829698e-06	0.000111176870826737	2.62107489851113
HAVANA	transcript	ENSG00000185551.13	protein_coding	NR2F2	2	ENST00000559679.1	protein_coding	NR2F2-004	0.0210099685761258	0.0332158167605829	3.9302472205037	9.68699552727991e-05	0.000241355372439539	0.053778296577164	0.0980241148880122	-0.00300914636344987	-0.899756811293594	0.382916196898144	0.646463769380582	-9.93874391406212
ENSEMBL	transcript	ENSG00000185551.13	protein_coding	NR2F2	3	ENST00000394171.6	protein_coding	NR2F2-201	0.088010487035804	0.0243400107451651	1.58148986210458	0.114401318257062	0.175710908099657	-6.2998439609808	0.103792034301102	-0.00146914337650558	-0.835425025008165	0.417001556631832	0.682769945885168	-9.9954563161587
HAVANA	transcript	ENSG00000185551.13	protein_coding	NR2F2	2	ENST00000453270.2	protein_coding	NR2F2-003	0.0113833576476189	0.00364839998615866	0.983700350341149	0.325740812781307	0.432438078669153	-7.06333964014165	0.0944238108181113	0.00102567625491022	0.811442369806448	0.430201281792295	0.696380636595015	-10.0156220311986
ENSEMBL	transcript	ENSG00000185551.13	protein_coding	NR2F2	3	ENST00000410719.1	miRNA	NR2F2-202	0	0	0	1	1	-7.54634944069386	0	0	0	1	1	-10.3597524836655
HAVANA	transcript	ENSG00000275322.1	lincRNA	RP11-262A16.1	2	ENST00000617440.1	lincRNA	RP11-262A16.1-001	0.0389785480717799	-0.00776240162367045	-0.939210360809799	0.348078322827755	0.456877365074192	-7.106004095563	0.0767866910011247	-0.000293563015596924	-0.391450189172164	0.701143841742313	0.926902976480564	-10.2782936155667
HAVANA	transcript	ENSG00000259275.2	lincRNA	RP11-522B15.3	2	ENST00000558382.2	lincRNA	RP11-522B15.3-001	0.0239315578201383	-0.0137359728741146	-1.83894413651882	0.0665189553349615	0.108180934604628	-5.86245419395186	0.019674376066979	-2.86286759150803e-05	-0.0518530572359966	0.959351759702863	1	-10.3583157593813
HAVANA	transcript	ENSG00000259275.2	lincRNA	RP11-522B15.3	2	ENST00000558499.2	lincRNA	RP11-522B15.3-002	0.0853038606379232	0.00946803623178877	1.32497030838143	0.18578896865146	0.268692857319224	-6.67076370380291	0.0996096444815417	0.00154453239675884	2.79744144963286	0.013852267355076	0.068426376007655	-7.01402894680885
HAVANA	transcript	ENSG00000259614.2	processed_pseudogene	RP11-522B15.6	1	ENST00000559595.2	processed_pseudogene	RP11-522B15.6-001	0.000238437964739943	-6.84548782808412e-05	-0.172870609176041	0.862823411479164	0.916997619710337	-7.53141865914033	0.0133101091811322	-0.000258008897775479	-0.656105500279134	0.522008898653141	0.784911315148464	-10.1330489097094
HAVANA	transcript	ENSG00000259542.5	lincRNA	RP11-522B15.4	2	ENST00000558246.1	lincRNA	RP11-522B15.4-002	0.000102591208830481	0.000436487502328436	1.290116971691	0.197609126743908	0.283365391668818	-6.71614639184066	0	0	0	1	1	-10.3597524836655
HAVANA	transcript	ENSG00000259542.5	lincRNA	RP11-522B15.4	2	ENST00000560242.5	lincRNA	RP11-522B15.4-001	0.000313686391633675	-0.00103635523251634	-1.27476568910539	0.202986984114758	0.289961584001387	-6.73575418611812	0.0155770157913871	0.00106813822569512	1.62151570307506	0.126394500364339	0.326762104409075	-9.06824365078189
HAVANA	transcript	ENSG00000259542.5	lincRNA	RP11-522B15.4	2	ENST00000559611.5	lincRNA	RP11-522B15.4-004	0.372827204676357	0.186342498956313	5.39958621782517	1.03616920803932e-07	3.54061729211016e-07	6.60896139546596	0.00655023248020251	-0.000349345732277467	-1.19694189920182	0.250489309459871	0.499380167270674	-9.62956299133742
HAVANA	transcript	ENSG00000259542.5	lincRNA	RP11-522B15.4	2	ENST00000561097.1	lincRNA	RP11-522B15.4-003	0	0	0	1	1	-7.54634944069386	0.0242737629845394	-0.000554828868218043	-0.502731963896287	0.622684756720036	0.87045663260003	-10.2258499834697
HAVANA	transcript	ENSG00000259312.1	lincRNA	RP11-522B15.5	2	ENST00000559214.1	lincRNA	RP11-522B15.5-001	0.0107761836929541	0.00163601166087139	0.409340755657784	0.682465710336145	0.775275553180114	-7.46264471659426	0	0	0	1	1	-10.3597524836655
HAVANA	transcript	ENSG00000250825.1	processed_pseudogene	PGAM1P12	1	ENST00000505622.1	processed_pseudogene	PGAM1P12-001	0.000463842428874936	0.0010703106512709	1.01891968513282	0.308736124921152	0.413490692887949	-7.02817093828835	0	0	0	1	1	-10.3597524836655
HAVANA	transcript	ENSG00000242295.1	processed_pseudogene	RP11-522B15.1	1	ENST00000465747.1	processed_pseudogene	RP11-522B15.1-001	0.0027515107882955	-0.00209204331759475	-0.79060437113893	0.42955144480832	0.541937602939331	-7.23424611111122	0	0	0	1	1	-10.3597524836655
HAVANA	transcript	ENSG00000259534.1	lincRNA	RP11-522B15.7	2	ENST00000560586.1	lincRNA	RP11-522B15.7-001	0.00215557085909741	0.00120996930015914	0.633905130971069	0.526433952865068	0.636500703721376	-7.34565927775372	0.00366948796716742	-0.000195706024915596	-1.14505087199013	0.270695101250603	0.520724309365394	-9.6889060353692
ENSEMBL	transcript	ENSG00000222617.1	misc_RNA	RN7SKP254	3	ENST00000410685.1	misc_RNA	RN7SKP254-201	0.00401514552314141	-0.00239042182395876	-0.557545734835505	0.577405287488025	0.683382074791822	-7.39108273974661	0	0	0	1	1	-10.3597524836655
ENSEMBL	transcript	ENSG00000274079.1	misc_RNA	Metazoa_SRP	3	ENST00000616811.1	misc_RNA	Metazoa_SRP.49-201	1.42261840852467	0.455895267280989	7.80812347300347	3.45810770721574e-14	2.28368610358272e-13	21.184039804337	0.258760392908411	0.00310953766393314	0.787575890654613	0.443600406942656	0.71000787689338	-10.0351568555916
HAVANA	transcript	ENSG00000259340.2	processed_pseudogene	CTD-2027G2.1	1	ENST00000559699.2	processed_pseudogene	CTD-2027G2.1-001	0.000960433393069876	-0.00175985085037761	-0.518957802954801	0.604020836400315	0.707391441863766	-7.41182549820245	0	0	0	1	1	-10.3597524836655
HAVANA	transcript	ENSG00000214424.5	processed_pseudogene	FAM149B1P1	1	ENST00000533428.2	processed_pseudogene	FAM149B1P1-001	0.000700507753218695	-0.000271080522999331	-0.524639366198604	0.600067504788169	0.703909975012262	-7.40886465197002	0.00206621490140144	0.00014168330752467	1.33982937001289	0.200874910202042	0.440071661613864	-9.45521157231668
HAVANA	transcript	ENSG00000259282.5	antisense	SPATA8-AS1	2	ENST00000560888.5	antisense	SPATA8-AS1-002	0.00716239109059901	-0.000620408191321772	-0.155685575990475	0.876343989202454	0.927053042123029	-7.53423957177281	0	0	0	1	1	-10.3597524836655
HAVANA	transcript	ENSG00000259282.5	antisense	SPATA8-AS1	2	ENST00000558722.1	antisense	SPATA8-AS1-001	0.00519405515027642	0.0119049456909366	3.55636611901792	0.000411950349003242	0.000952042996476416	-1.30626291374882	0	0	0	1	1	-10.3597524836655
HAVANA	transcript	ENSG00000185594.4	protein_coding	SPATA8	2	ENST00000328504.3	protein_coding	SPATA8-001	0.000730262717727798	0.000870073052251992	1.03982993688849	0.298923786440005	0.40250324402244	-7.00670796729709	0.0046266105464368	0.000317253294612809	1.55597626907842	0.141217238904099	0.34751559005128	-9.16305955642937
HAVANA	transcript	ENSG00000185594.4	protein_coding	SPATA8	2	ENST00000561002.1	retained_intron	SPATA8-003	0.000179998772019512	0.000683714323146179	1.02677656987725	0.305024437450833	0.409270236565963	-7.02015728860004	0	0	0	1	1	-10.3597524836655
HAVANA	transcript	ENSG00000185594.4	protein_coding	SPATA8	1	ENST00000558553.1	protein_coding	SPATA8-004	0.000579510605887402	-0.000408287612531921	-0.483788017066679	0.628749103291851	0.729160065076693	-7.42943689141207	0	0	0	1	1	-10.3597524836655
HAVANA	transcript	ENSG00000185594.4	protein_coding	SPATA8	2	ENST00000560327.1	retained_intron	SPATA8-002	0.000206288304839122	-0.000143501480960517	-0.353672778961349	0.723733889885056	0.809659025014042	-7.48386068987392	0	0	0	1	1	-10.3597524836655
ENSEMBL	transcript	ENSG00000223120.1	misc_RNA	RN7SKP181	3	ENST00000411188.1	misc_RNA	RN7SKP181-201	2.29226064004001	0.531114533236347	7.96040098340356	1.16980870964068e-14	8.09507462234107e-14	22.2501835710735	0	0	0	1	1	-10.3597524836655
HAVANA	transcript	ENSG00000259403.1	lincRNA	RP11-315L6.1	2	ENST00000559394.1	lincRNA	RP11-315L6.1-001	0.259900011244918	0.0989399551652558	3.58304417985942	0.000373019152198072	0.000866423121357953	-1.213481691965	0.214226392876719	-0.000520438806086019	-0.225940502071652	0.82439431224635	1	-10.3325197386251
HAVANA	transcript	ENSG00000259485.1	lincRNA	CTD-2147F2.1	2	ENST00000560314.1	lincRNA	CTD-2147F2.1-001	0.867470528132111	0.208629736400628	5.37089019020696	1.2047551364012e-07	4.08823399468594e-07	6.46306494860653	1.66757917008178	0.0127976607683308	4.8956013687706	0.000212266497884955	0.00316295276579874	-2.79341488812617
HAVANA	transcript	ENSG00000259485.1	lincRNA	CTD-2147F2.1	2	ENST00000559321.1	lincRNA	CTD-2147F2.1-002	0.0440092779234986	0.0266954054717698	2.60717464683862	0.0094032400267394	0.0179850412771787	-4.17319256485048	0.166739070376686	0.000192052635895669	0.096305581343128	0.924593308650276	1	-10.3547976481482
ENSEMBL	transcript	ENSG00000242863.3	misc_RNA	RN7SL677P	3	ENST00000466970.3	misc_RNA	RN7SL677P-201	0.944281484103311	0.122885638969393	2.47198744321205	0.0137697871233275	0.0256123608452028	-4.51185739522771	0.371472244712258	0.00204411091028007	0.700013336072351	0.494972572750134	0.759772515770945	-10.1022053056995
HAVANA	transcript	ENSG00000259664.2	lincRNA	CTD-2147F2.2	2	ENST00000558621.2	lincRNA	CTD-2147F2.2-001	0.387457517382349	0.156640414844152	6.99536782227508	8.57422660981525e-12	4.43950532902524e-11	15.7717506965581	0.533596110196254	0.00374877877049725	1.89683737998569	0.0779027600006081	0.23879320229382	-8.64181305586362
ENSEMBL	transcript	ENSG00000251729.1	rRNA	RNA5SP401	3	ENST00000515920.1	rRNA	RNA5SP401-201	0.0582726225531033	0.0565280307458002	2.04229094981783	0.0416491643593036	0.0707281482464914	-5.47110094512904	0.372293616065308	0.00930320145673867	1.20210956155539	0.248542419958182	0.497566098933446	-9.62353463370699
HAVANA	transcript	ENSG00000279091.1	TEC	RP11-461F11.2	2	ENST00000625039.1	TEC	RP11-461F11.2-001	0.247440744062568	0.0853915682128459	7.19533790117828	2.30638755729805e-12	1.26553675692881e-11	17.0589568146465	0.311668837926591	0.00415302681728543	6.06607190700294	2.47435544600017e-05	0.000726760518991299	-0.559606444075797
HAVANA	transcript	ENSG00000259582.3	lincRNA	RP11-461F11.3	2	ENST00000617221.1	lincRNA	RP11-461F11.3-002	0.114606902802911	0.0720565880185842	4.41612807270308	1.23354619271527e-05	3.39358225035857e-05	2.01106776927489	0.121038059710208	0.00217242153441518	1.65321579931325	0.119718339335954	0.320769708006222	-9.02140850143235
HAVANA	transcript	ENSG00000259582.3	lincRNA	RP11-461F11.3	2	ENST00000559363.2	lincRNA	RP11-461F11.3-001	0.056192188241847	0.02651911389514	3.9101869660378	0.000105015084863819	0.000260677229585509	-0.0224446861945458	0.0878888436134955	0.00180314932626816	2.05884162667685	0.057899570138042	0.192823188247464	-8.37204930183377
HAVANA	transcript	ENSG00000251209.7	lincRNA	LINC00923	2	ENST00000615399.1	lincRNA	LINC00923-006	0.210472259623762	0.0870465167913009	4.47193988029815	9.61059303840231e-06	2.67515789102843e-05	2.2494308589612	0.327285049267399	0.00266050332626376	1.78105183993392	0.0958084630236865	0.275301301280619	-8.82640132335818
HAVANA	transcript	ENSG00000251209.7	lincRNA	LINC00923	2	ENST00000621777.1	lincRNA	LINC00923-007	0.282393776006652	0.0932074009400396	3.72986095910221	0.000213629950008929	0.000511506790666415	-0.691121180254493	0.402813174039931	0.011135576581729	3.36820673451769	0.00438882197411827	0.0290710618745564	-5.87879359925524
HAVANA	transcript	ENSG00000251209.7	lincRNA	LINC00923	2	ENST00000618064.1	lincRNA	LINC00923-008	0.0822547824498437	0.0647722178280065	5.19975815560975	2.9193619940184e-07	9.52803933310605e-07	5.60741132939655	0.156271751923093	0.00255165260392363	1.75655318362172	0.100035135658565	0.283490370017416	-8.86451132778017
HAVANA	transcript	ENSG00000251209.7	lincRNA	LINC00923	2	ENST00000619015.1	lincRNA	LINC00923-005	0.695615466540736	0.191752840888762	4.06709807036906	5.53323279278146e-05	0.00014162417044723	0.583529513912439	0.622898589392176	0.00869580947135763	2.64681388260305	0.0186835563374889	0.0854543001509426	-7.3042363531775
HAVANA	transcript	ENSG00000251209.7	lincRNA	LINC00923	2	ENST00000614972.4	lincRNA	LINC00923-004	0.213252628589763	0.0706566802709923	3.26282944300545	0.00117882934545432	0.00257002407203262	-2.2834455094581	0.278014630406634	0.0033753174515755	3.44998920144965	0.00371953601406432	0.0256794789839654	-5.71322131045262
HAVANA	transcript	ENSG00000251209.7	lincRNA	LINC00923	2	ENST00000503768.6	lincRNA	LINC00923-002	0.233088222683011	0.0759150289933347	3.68126106463373	0.00025744941576096	0.000610326184900816	-0.866234817662877	0.228642769373733	0.00581062469083315	3.36084235264358	0.00445470398746921	0.0294067964465061	-5.89368041059018
HAVANA	transcript	ENSG00000251209.7	lincRNA	LINC00923	2	ENST00000503874.3	lincRNA	LINC00923-001	1.04171637823074	0.280852004224389	6.68543315899667	6.19449404146267e-11	2.94362221660821e-10	13.8358466096823	1.61664412000508	0.0106044955604943	4.26381118552072	0.000726502610093545	0.00769257868270568	-4.05842036905332
HAVANA	transcript	ENSG00000251209.7	lincRNA	LINC00923	2	ENST00000558179.1	lincRNA	LINC00923-003	0.120686204417002	0.0439120186481644	2.29068371808901	0.0223989272196167	0.0401247557420988	-4.9384072725182	0.215524479355007	0.00263322106288331	1.18418053786009	0.255347486069062	0.504173164116827	-9.64435837423178
HAVANA	transcript	ENSG00000259870.1	lincRNA	RP11-753A21.2	2	ENST00000562480.1	lincRNA	RP11-753A21.2-001	0.0254727098386087	0.00613844270829449	2.07535611747025	0.0384665932358789	0.0657675826594042	-5.40365128506117	0.0620568445372242	0.00146815945757386	2.88850863192037	0.0115465346749915	0.0597612419899348	-6.83621709271609
HAVANA	transcript	ENSG00000140450.8	protein_coding	ARRDC4	2	ENST00000268042.6	protein_coding	ARRDC4-001	1.58731418519406	0.665386694686369	9.54294433399473	6.21872225544045e-20	7.45829026444967e-19	34.228420115066	2.54172837345226	0.00361464116290443	1.11783795348685	0.281774306104796	0.53322782496449	-9.71914980339796
HAVANA	transcript	ENSG00000259478.2	lincRNA	RP11-753A21.1	2	ENST00000561121.1	lincRNA	RP11-753A21.1-001	0.143522127998218	0.0681421506547548	6.56537344928789	1.30729049915129e-10	6.00452513730546e-10	13.1055851091674	0.0721091490848505	0.00152436272596513	3.45123835453375	0.00371014848671569	0.0256299813065641	-5.71068905177528
HAVANA	transcript	ENSG00000258483.2	lincRNA	AC144835.1	2	ENST00000554798.2	lincRNA	AC144835.1-001	0.255226191805368	0.283042020434075	8.33010360521569	7.89505997937566e-16	6.15383617263945e-15	24.9042665341332	0.226180340258121	0.0012574958217788	1.35874804196586	0.19494183228904	0.431607948821001	-9.43096603112321
ENSEMBL	transcript	ENSG00000283372.1	snRNA	U6	3	ENST00000637737.1	snRNA	U6.102-201	0.349481693449654	0.333719682358416	4.35111747039443	1.6443012559569e-05	4.46056992691453e-05	1.73690923360718	0.470380009807736	0.00698236080116921	0.565922317783843	0.580080213879548	0.838593758217208	-10.1904604004495
HAVANA	transcript	ENSG00000259199.1	lincRNA	CTD-2544M6.1	2	ENST00000560360.1	lincRNA	CTD-2544M6.1-001	0.353689247884392	0.0987111143278481	2.73383597718213	0.0064831348460108	0.0127221094349943	-3.83997983764288	0.584091688053401	0.0103603582184134	2.73229620664455	0.0157710498175413	0.0753205404256677	-7.14017867346092
ENSEMBL	transcript	ENSG00000222361.1	snRNA	RNU6-1186P	3	ENST00000410429.1	snRNA	RNU6-1186P-201	0.121949829236555	-0.0262803382528554	-0.512296019530692	0.608671105699465	0.711512598776468	-7.41525615120594	0.16768061829318	0.0114980995401038	1.6282465882051	0.12495072022361	0.326762104409075	-9.05835144981223
HAVANA	transcript	ENSG00000259611.1	lincRNA	LINC01582	2	ENST00000561215.1	lincRNA	LINC01582-002	0.0230965805627516	0.00535724288157409	0.785472596662241	0.432550283711459	0.544972020855668	-7.23828214908997	0.0216000830120423	-0.000404691405011678	-0.577851985573708	0.572209069958631	0.831387613051284	-10.1833291182012
HAVANA	transcript	ENSG00000259611.1	lincRNA	LINC01582	2	ENST00000560195.1	lincRNA	LINC01582-001	0.534640277406475	0.129172241187123	2.63562315456521	0.00866036189366778	0.0166631487307734	-4.09968972023159	0.0587124220509756	0.00189306536342053	1.92643321563203	0.0738367150242369	0.229695255850427	-8.59349445167503
HAVANA	transcript	ENSG00000259266.1	processed_pseudogene	RP11-183E24.1	2	ENST00000561045.1	processed_pseudogene	RP11-183E24.1-001	0.000567036720063615	0.000361488156267462	0.180472356759881	0.856855214302031	0.91267364652682	-7.53007671059749	0	0	0	1	1	-10.3597524836655
HAVANA	transcript	ENSG00000259320.1	lincRNA	RP11-183E24.2	2	ENST00000559643.1	lincRNA	RP11-183E24.2-001	0.28508091969565	0.206761989576045	7.71412423249897	6.69882153773409e-14	4.2999153848623e-13	20.5339522152089	0.0757482021068049	0.00217372313570976	1.40598316985526	0.180747868374155	0.410139191032485	-9.36928933770195
HAVANA	transcript	ENSG00000259041.1	lincRNA	RP11-167B3.1	2	ENST00000557499.1	lincRNA	RP11-167B3.1-001	0.0806783810110598	0.0379273796450561	2.86824620634156	0.00430278836555417	0.00868194895950624	-3.46962350137917	0.0335326083929103	0.000192380332730423	0.246697405308851	0.808592982524114	1	-10.3272971340728
HAVANA	transcript	ENSG00000274312.1	lincRNA	RP11-167B3.2	2	ENST00000622210.1	lincRNA	RP11-167B3.2-001	0.257363996305136	0.152751088217188	5.41810419953786	9.39786875716803e-08	3.22445730864858e-07	6.70347746379775	0.354969014695376	-0.00265405969991536	-1.01250854513442	0.327855696699246	0.585873510131329	-9.83036112078164
HAVANA	transcript	ENSG00000277987.1	lincRNA	RP11-167B3.3	2	ENST00000614728.1	lincRNA	RP11-167B3.3-001	0.675435427458135	0.233442844415517	4.0452018992734	6.0584631107549e-05	0.000154366686845738	0.497627732913252	0.707493992785708	-0.00231506044925434	-0.395049558181934	0.698543683973728	0.924873121489739	-10.276796715065
HAVANA	transcript	ENSG00000283597.1	transcribed_unprocessed_pseudogene	FAM169B	2	ENST00000558256.5	processed_transcript	FAM169B-001	0.0520033874611867	0.0369885139492208	6.92005870431062	1.3953780214189e-11	7.08190848137156e-11	15.294694835731	0.0149119569185708	0.000518162439887097	1.47061710129674	0.162712061613636	0.382234509982654	-9.28231604838139
HAVANA	transcript	ENSG00000283597.1	transcribed_unprocessed_pseudogene	FAM169B	2	ENST00000636796.1	transcribed_unprocessed_pseudogene	FAM169B-002	0.0116609641273938	0.00833221902217765	2.32390688123747	0.020532251589962	0.0370470693288229	-4.86262042253433	0	0	0	1	1	-10.3597524836655
HAVANA	transcript	ENSG00000283597.1	transcribed_unprocessed_pseudogene	FAM169B	2	ENST00000637259.1	processed_transcript	FAM169B-003	0.202066257175837	0.188989480860236	11.5621268416522	1.49512108717071e-27	4.09221953631935e-26	51.5948484259049	0.0759016354947775	0.000161310385731732	0.24075389521018	0.813109037808906	1	-10.3288390736972
ENSEMBL	transcript	ENSG00000185087.12	protein_coding	FAM169B	3	ENST00000332908.6	protein_coding	FAM169B-201	0.0207177857314226	0.0270173112719837	2.88545546128181	0.00407811573776066	0.00825660293011314	-3.42096256063087	0.0389457953629682	0.0014437386338794	1.78093906747537	0.0958275520361346	0.275322511837379	-8.82657753032754
HAVANA	transcript	ENSG00000259507.1	processed_pseudogene	RP11-719C20.1	1	ENST00000557841.1	processed_pseudogene	RP11-719C20.1-001	9.56060015701285e-05	2.84435774129077e-05	0.0881789467928905	0.929769918106997	0.965875053137853	-7.54246454195442	0	0	0	1	1	-10.3597524836655
HAVANA	transcript	ENSG00000259424.1	antisense	RP11-35O15.1	2	ENST00000560221.1	antisense	RP11-35O15.1-001	0.439203909646881	0.356096698333438	9.9232494045075	2.68745152235015e-21	3.72454918969535e-20	37.3340451501608	0.415609512155514	-0.00238496688848195	-0.650114493028921	0.525762100140453	0.788358208230083	-10.1371116376745
HAVANA	transcript	ENSG00000140443.13	protein_coding	IGF1R	2	ENST00000268035.10	protein_coding	IGF1R-001	1.06999414058738	0.866339817810287	18.057361806138	1.97375196839755e-56	3.10175911334462e-53	117.653464357425	1.93904489168069	0.0116196779998039	4.33768411235259	0.000627821580516005	0.00690719773919928	-3.90901147587377
HAVANA	transcript	ENSG00000140443.13	protein_coding	IGF1R	1	ENST00000558762.5	protein_coding	IGF1R-002	0.960131645878043	0.871827043546451	18.0726479005333	1.66970398167479e-56	2.71068851861349e-53	117.819828627018	1.7876555996769	0.0241064223273496	6.14812378514328	2.1431514878949e-05	0.000659662162298806	-0.40943263343105
HAVANA	transcript	ENSG00000140443.13	protein_coding	IGF1R	2	ENST00000559925.5	retained_intron	IGF1R-003	1.06589357923908	0.804645303927852	13.7802379764062	7.95205585622879e-37	6.57166995492584e-35	72.7845089171409	2.03168175797743	0.0152365811667	5.76842194154647	4.19994412991982e-05	0.00102919354205573	-1.11174574916437
HAVANA	transcript	ENSG00000140443.13	protein_coding	IGF1R	2	ENST00000558355.1	protein_coding	IGF1R-017	0.0930723057383475	-0.0127485562866766	-0.339419892649897	0.734436608153663	0.818328181693076	-7.48879518025791	0.229132179059096	-0.00310485057102426	-0.503453480015724	0.622189893813876	0.87045663260003	-10.2254686625133
HAVANA	transcript	ENSG00000140443.13	protein_coding	IGF1R	2	ENST00000557938.5	processed_transcript	IGF1R-014	0.826721902983497	0.515603625237472	10.3806966847559	5.53009108434567e-23	9.1934340358149e-22	41.176119468982	0	0	0	1	1	-10.3597524836655
HAVANA	transcript	ENSG00000140443.13	protein_coding	IGF1R	2	ENST00000560186.5	processed_transcript	IGF1R-015	0.623030871907106	0.435986384780506	11.016398505951	2.09438804486374e-25	4.5295320792353e-24	46.6973951186538	0.414030190721006	0.00652597660524872	2.0604201353626	0.0577301830848871	0.192415659175544	-8.3693595838814
HAVANA	transcript	ENSG00000140443.13	protein_coding	IGF1R	2	ENST00000560277.5	processed_transcript	IGF1R-013	0.350838823130749	0.252350791219279	8.76042549488776	3.06383260340635e-17	2.76320255703566e-16	28.1071641764287	0.0217639316134943	0.000549443540227043	0.904129320030952	0.380669747654679	0.644077173235285	-9.93475227770426
HAVANA	transcript	ENSG00000140443.13	protein_coding	IGF1R	2	ENST00000557873.5	processed_transcript	IGF1R-012	0.481473009545697	0.333359143082292	9.913742224578	2.90987328796903e-21	4.01891084118724e-20	37.2554106787489	0.290947389572243	0.00226629234739287	0.662717013787346	0.517884709192185	0.781065632518691	-10.1285246374997
HAVANA	transcript	ENSG00000140443.13	protein_coding	IGF1R	1	ENST00000558898.1	protein_coding	IGF1R-011	0.183984128187904	0.187342318417158	9.94765870848069	2.19067976527094e-21	3.0650480892471e-20	37.5361666211567	0.154128240137793	0.00207296467082588	1.32385154779758	0.205998420493329	0.447046913511063	-9.47548143506679
HAVANA	transcript	ENSG00000140443.13	protein_coding	IGF1R	2	ENST00000560432.1	processed_transcript	IGF1R-010	0.295808264486724	0.216831861698374	9.50520060973622	8.45613787709521e-20	1.00036543950667e-18	33.9247343739712	0.179028641999755	-0.000564631387482851	-0.371086633373844	0.715926492892948	0.938912452258419	-10.2865094929725
HAVANA	transcript	ENSG00000140443.13	protein_coding	IGF1R	2	ENST00000558947.1	processed_transcript	IGF1R-009	1.12313156097297	0.749308053844459	12.6222559963987	6.98074550380285e-32	3.13507929875634e-30	61.4849887129506	1.22219920406198	0.0145558217800594	2.80283341202287	0.0137040492991961	0.067875142740614	-7.00354705019475
HAVANA	transcript	ENSG00000140443.13	protein_coding	IGF1R	2	ENST00000559582.1	processed_transcript	IGF1R-008	0.697481642827962	0.610839088033314	12.8424246128269	8.31787077819417e-33	4.15445181776483e-31	63.5960648591064	0.565063076722664	0.00872964074410141	2.42337718531265	0.028950511605023	0.117172774259143	-7.7238632968056
HAVANA	transcript	ENSG00000140443.13	protein_coding	IGF1R	2	ENST00000560144.1	nonsense_mediated_decay	IGF1R-016	0.0828492039168553	0.0195252697850544	0.62238634385172	0.533972886676114	0.643615336881235	-7.3528837366843	0.335778402282538	0.00263593112568561	0.505484891340304	0.620797633858883	0.87045663260003	-10.2243922261619
HAVANA	transcript	ENSG00000140443.13	protein_coding	IGF1R	2	ENST00000561049.1	retained_intron	IGF1R-007	0.860088128965312	0.591275135661052	9.99262056771812	1.50213857574084e-21	2.13979041001726e-20	37.9093398899277	1.38483843443106	0.0198069432633691	3.45063222889025	0.00371470062091212	0.0256551123499889	-5.71191778918552
HAVANA	transcript	ENSG00000140443.13	protein_coding	IGF1R	2	ENST00000560343.1	retained_intron	IGF1R-006	1.05823885995836	0.629136364778817	10.128086659113	4.78751925585037e-22	7.18724270218368e-21	39.0404111048972	0.896407029579254	0.00664311331499222	1.84522334837957	0.0854777336853669	0.254827218018668	-8.72498991081942
HAVANA	transcript	ENSG00000140443.13	protein_coding	IGF1R	2	ENST00000560972.1	protein_coding	IGF1R-004	0.65509787557867	0.261521879452113	4.90474851727798	1.26892814795823e-06	3.87606256556031e-06	4.1909455910895	0.168580112404018	0.00138291249734413	0.620008971694989	0.544851208926841	0.805768934337914	-10.1569937731114
HAVANA	transcript	ENSG00000140443.13	protein_coding	IGF1R	2	ENST00000558751.1	processed_transcript	IGF1R-005	0.861202550035227	0.672515747201459	12.415969137207	5.03758529088148e-31	2.06548357205213e-29	59.5240806026129	0.92484297047595	0.00775479871376072	2.42918904554521	0.0286256501505531	0.116213960932572	-7.71313683312443
HAVANA	transcript	ENSG00000278022.1	sense_intronic	RP11-35O15.2	2	ENST00000618697.1	sense_intronic	RP11-35O15.2-001	0.811284256875697	0.450589645868198	9.94246273019978	2.28815460892018e-21	3.1964195353937e-20	37.4931134961835	1.11282060836061	0.00933442214554797	2.58684633020596	0.0210299801907554	0.0932209691687153	-7.41823775806323
ENSEMBL	transcript	ENSG00000264480.1	miRNA	MIR4714	3	ENST00000580728.1	miRNA	MIR4714-201	2.64690073833628	0.411623644709311	3.02044141922105	0.002653816217659	0.00551196208594492	-3.02952714998049	0.469556745708558	-0.013633274703799	-1.75412773839642	0.100462403717595	0.284270243373211	-8.86826573306283
HAVANA	transcript	ENSG00000259621.1	antisense	RP11-654A16.1	2	ENST00000558736.1	antisense	RP11-654A16.1-001	0.00593098458106346	0.0111524018938987	1.7028256925981	0.0892250363926842	0.140928910732627	-6.10181401038178	0.87308939043653	0.00348051315510897	0.606837504188639	0.553321278947255	0.813926146035262	-10.1654113415134
HAVANA	transcript	ENSG00000259475.1	antisense	RP11-654A16.3	2	ENST00000559468.1	antisense	RP11-654A16.3-001	0.211373727634827	0.0525591485066447	2.8197290114354	0.0049981091585994	0.00998381719625536	-3.60529414475411	0.684342978663368	0.00802413103012723	3.02279912709235	0.00881694453552835	0.0488667141796721	-6.57128524758679
HAVANA	transcript	ENSG00000183571.10	protein_coding	PGPEP1L	1	ENST00000535714.1	protein_coding	PGPEP1L-002	0.0882454755904852	0.0319058000466338	3.05466513830934	0.00237390798771674	0.00496651263436536	-2.92754252206183	0.285534357025401	0.00592545234555643	3.63498326674963	0.00255905485671249	0.0194331072345326	-5.33739896337192
HAVANA	transcript	ENSG00000183571.10	protein_coding	PGPEP1L	2	ENST00000378919.6	protein_coding	PGPEP1L-001	0.156865315126069	0.0318859379481252	2.17436395239603	0.030148176184753	0.0526707586636354	-5.19532296755462	0.0625593151282887	-0.000529886308635966	-0.326866484797212	0.748428969947142	0.964816505679974	-10.3028653350533
HAVANA	transcript	ENSG00000183571.10	protein_coding	PGPEP1L	2	ENST00000637120.1	protein_coding	PGPEP1L-003	0.093608193189021	-0.00264126008156975	-0.189119004497947	0.850076641421352	0.907720364434104	-7.52848012218486	0.0647843058590221	-0.00238041722436795	-2.06936894243373	0.0567784748110286	0.190163166386974	-8.35408985977251
HAVANA	transcript	ENSG00000278090.1	lincRNA	RP11-6O2.2	2	ENST00000611654.1	lincRNA	RP11-6O2.2-001	0.268704426705878	0.101712026692162	7.47078205262445	3.60672345198901e-13	2.15146075570683e-12	18.8799329932938	0.295450398996285	0.00591745894359177	11.4413549741037	1.15956181577783e-08	1.35584526171289e-05	7.52865975623073
HAVANA	transcript	ENSG00000182253.14	protein_coding	SYNM	1	ENST00000560674.5	protein_coding	SYNM-003	2.29747621885334	0.717368526393341	10.313280307319	9.87019737471991e-23	1.59815515322719e-21	40.6028055877481	2.99300392493021	0.00417642769824204	1.43772312779015	0.171694964220552	0.39627097684882	-9.32694586835513
HAVANA	transcript	ENSG00000182253.14	protein_coding	SYNM	2	ENST00000336292.10	protein_coding	SYNM-001	2.11508757845825	1.01985317945117	15.8765951817117	3.18572758458594e-46	9.85508590962035e-44	94.2837239322139	3.27235996580562	0.0112806560684457	5.37057461676348	8.68120937129076e-05	0.00169077870957527	-1.86725218549707
HAVANA	transcript	ENSG00000182253.14	protein_coding	SYNM	2	ENST00000328642.11	protein_coding	SYNM-004	0.000289037744041731	-0.000338181244709695	-0.93005527498005	0.352793338634577	0.461944066305307	-7.11453947945357	0.0042601499965586	0.00029212457119259	1.54398937979593	0.144082526535451	0.352336393639317	-9.18010025759537
HAVANA	transcript	ENSG00000182253.14	protein_coding	SYNM	2	ENST00000594047.2	protein_coding	SYNM-002	0.061830696940734	-0.0249690022490468	-0.558359900166218	0.576849742207069	0.68286354195189	-7.39062908959384	0.447493918089469	0.00958714508282673	2.72914508217191	0.0158701333183155	0.07567108230456	-7.14625685526949
HAVANA	transcript	ENSG00000261054.1	antisense	RP11-6O2.4	2	ENST00000566974.1	antisense	RP11-6O2.4-001	0.125429660890038	0.0880563941233759	4.85320486121389	1.62826479930015e-06	4.91469216276522e-06	3.95115070079148	1.29205475168555	0.0234701831280438	5.37553034896364	8.601922094797e-05	0.00168150499796769	-1.8577228303553
HAVANA	transcript	ENSG00000103852.12	protein_coding	TTC23	2	ENST00000459771.5	nonsense_mediated_decay	TTC23-002	0.0586364960065865	0.0229302483462013	2.20804321616387	0.0276964681171694	0.0487368323345294	-5.12228522114469	0.102324724405612	-0.00198445895460771	-0.740695889716081	0.470676375601005	0.737128188966923	-10.0719638977346
HAVANA	transcript	ENSG00000103852.12	protein_coding	TTC23	2	ENST00000394132.6	protein_coding	TTC23-001	0.321386106995326	0.122018926402186	6.36096933233732	4.54743994408665e-10	1.97998494488982e-09	11.8879694848676	0.555653865221172	0.00526978810422533	1.92242439808545	0.074376020715194	0.230945050934216	-8.60006543440291
ENSEMBL	transcript	ENSG00000103852.12	protein_coding	TTC23	3	ENST00000262074.8	protein_coding	TTC23-201	0.0156644723595316	0.0102476490476162	1.5346496523287	0.125505322252724	0.190692138364109	-6.3724160490675	0.794027144034457	0.0084809543626513	2.52079707639818	0.0239419706775885	0.102337246468745	-7.54267278187714
HAVANA	transcript	ENSG00000103852.12	protein_coding	TTC23	2	ENST00000494567.1	retained_intron	TTC23-004	0.037688277717229	0.0208670923455509	3.34610648107568	0.000881506249340199	0.00195271969741748	-2.01438039594956	0.135108491581746	-0.000317490747283557	-0.189772873948848	0.852112133406007	1	-10.3405306152728
HAVANA	transcript	ENSG00000103852.12	protein_coding	TTC23	2	ENST00000558663.5	protein_coding	TTC23-011	0.0325867695428336	0.00268187870567388	0.408731508603392	0.682912514736444	0.775657522808891	-7.46289365507184	0.055056599105208	0.000152500718007024	0.224373848128457	0.825590234499981	1	-10.3328954388252
HAVANA	transcript	ENSG00000103852.12	protein_coding	TTC23	2	ENST00000394135.7	protein_coding	TTC23-005	0.23962821967445	0.0250261891006703	1.29369385395217	0.196371233849072	0.28185570973874	-6.71154424222544	0.382140192332596	0.00516900705420399	2.74280113131569	0.0154450534037633	0.074150929818157	-7.11989957710376
HAVANA	transcript	ENSG00000103852.12	protein_coding	TTC23	2	ENST00000480371.1	nonsense_mediated_decay	TTC23-009	0.0390218982655379	0.0113838122420469	1.54027157842695	0.124129682913687	0.188863483689615	-6.36381979896233	0.26998306292731	0.00267918125730697	1.10075285986271	0.288902015718257	0.541701275842723	-9.73782477849754
HAVANA	transcript	ENSG00000103852.12	protein_coding	TTC23	2	ENST00000490688.2	retained_intron	TTC23-010	0.0659801345852409	0.0249942066156963	1.88482998376674	0.0600351706996227	0.09859618983114	-5.77767443027543	0.16343118875993	-0.00123809649042422	-0.597619940734156	0.559290944184162	0.819525235119949	-10.1711998552393
HAVANA	transcript	ENSG00000103852.12	protein_coding	TTC23	2	ENST00000434594.5	protein_coding	TTC23-008	0.0621712294477502	0.0211015991492434	2.29071641412531	0.0223970197129078	0.040122070460022	-4.93833321326442	0.0693580996864479	-4.33908853575718e-05	-0.0445459795545495	0.965075486428351	1	-10.3586921263235
HAVANA	transcript	ENSG00000103852.12	protein_coding	TTC23	2	ENST00000558438.1	processed_transcript	TTC23-013	0.42433572109776	0.154892271099087	4.43277216060252	1.14537300354785e-05	3.16150437802538e-05	2.08186261221878	0.37174886169957	0.00435264042112221	1.71194495971961	0.108154293124708	0.299381568841421	-8.9330165535301
HAVANA	transcript	ENSG00000103852.12	protein_coding	TTC23	2	ENST00000394129.6	protein_coding	TTC23-003	0.289755418308209	0.15098017654957	7.92476573100389	1.50966389973525e-14	1.03283675016096e-13	21.9992570422529	0.349208191661486	0.00345108883925485	2.50277297114602	0.0248014256312802	0.104995727858282	-7.57641294000159
HAVANA	transcript	ENSG00000103852.12	protein_coding	TTC23	2	ENST00000561365.5	protein_coding	TTC23-014	0.00691533388133806	-0.00134069005108457	-0.194388111456045	0.845951315007731	0.904684565519714	-7.52747056353472	0.00473572055939535	-0.000252571763167752	-1.17442678399604	0.259109269043819	0.508009675731925	-9.65557861855772
HAVANA	transcript	ENSG00000103852.12	protein_coding	TTC23	2	ENST00000560279.5	protein_coding	TTC23-015	0.306672573239931	0.225742009001227	8.71062856218937	4.48905644925599e-17	3.97987665649207e-16	27.7304237969464	0.0500749058022514	0.00119465861300624	1.56838666703818	0.138301859523345	0.342823585511714	-9.14531771188797
HAVANA	transcript	ENSG00000103852.12	protein_coding	TTC23	2	ENST00000560860.5	protein_coding	TTC23-018	0.149395055464576	0.127884333549285	5.98424819667081	4.16082419365726e-09	1.642440284048e-08	9.73012777045539	0.258692305601174	0.00370984077489864	1.23000451562538	0.238234797458027	0.491277083201816	-9.59062780758283
HAVANA	transcript	ENSG00000103852.12	protein_coding	TTC23	2	ENST00000560772.5	protein_coding	TTC23-017	0.114501006534155	0.0525266564331775	2.87516203475565	0.00421118049467572	0.00850925643940409	-3.45010212175066	0.0328024188384557	-0.000941239778267	-1.08689122847911	0.294782977005422	0.548508382387125	-9.75279738005528
HAVANA	transcript	ENSG00000103852.12	protein_coding	TTC23	2	ENST00000468436.1	retained_intron	TTC23-006	0.146206138975169	0.0459449784484482	1.90416146937845	0.0574655163613646	0.0947464379317001	-5.74134045449164	0.281179715495323	0.00033998814623303	0.109831068846045	0.914045550017307	1	-10.3533087865931
HAVANA	transcript	ENSG00000103852.12	protein_coding	TTC23	2	ENST00000558078.5	protein_coding	TTC23-016	0.111148062712068	0.049946663195822	2.61546982223326	0.00918094809028143	0.0175867601606926	-4.15184033419743	0.120084942465315	0.00293271641003581	2.02481637476394	0.0616633797818078	0.201893944656879	-8.42974966631118
HAVANA	transcript	ENSG00000103852.12	protein_coding	TTC23	2	ENST00000560235.1	protein_coding	TTC23-019	0.070257912632727	0.0254406502962299	1.41711149700718	0.15707598780535	0.232263134503398	-6.54500327161128	0.0170634244884296	0.000130007043721368	0.166048978683772	0.87040630489579	1	-10.3450318791561
HAVANA	transcript	ENSG00000103852.12	protein_coding	TTC23	2	ENST00000490671.1	processed_transcript	TTC23-007	0.225681878630448	0.0586936858772363	2.56326233556833	0.0106621414250812	0.0202098686472726	-4.28512539204662	0.0766039909895103	0.00192398857017109	1.67255356932708	0.11579737132719	0.313622005084388	-8.99253378236599
HAVANA	transcript	ENSG00000261616.1	antisense	RP11-6O2.3	2	ENST00000564527.1	antisense	RP11-6O2.3-001	0.596988740796861	0.509383907862758	16.6528888173855	8.1241385845303e-50	4.36035392149716e-47	102.509123152845	1.05530393142946	0.0077335603868949	3.78252409257376	0.00190051910521932	0.0155874148048546	-5.03695467707478
HAVANA	transcript	ENSG00000259921.1	sense_intronic	AC022819.3	2	ENST00000563495.1	sense_intronic	AC022819.3-001	0.136284968255022	0.0736990002127932	10.1950137052489	2.71135463607111e-22	4.18556449509262e-21	39.6029122874962	0.179519344067265	0.00126836867381125	1.96220848280641	0.0691781889979864	0.219304850970491	-8.53449761260643
HAVANA	transcript	ENSG00000168904.14	protein_coding	LRRC28	2	ENST00000558879.5	protein_coding	LRRC28-008	0.00340669576634128	0.00207739768566253	1.07127188482049	0.284566395640789	0.386300774865314	-6.97361788090264	0.0353995600168342	0.00164142429141333	2.05978500332863	0.0577982832360825	0.192593621290704	-8.37044196023064
HAVANA	transcript	ENSG00000168904.14	protein_coding	LRRC28	2	ENST00000301981.7	protein_coding	LRRC28-001	0.808015427655971	0.508006049734317	14.5674201932401	2.70300570194525e-40	3.51405052335355e-38	80.7177366678076	1.68844649211603	0.0130614816230283	5.8163433752183	3.8538180839626e-05	0.000971057358616528	-1.02207925638193
HAVANA	transcript	ENSG00000168904.14	protein_coding	LRRC28	2	ENST00000559399.5	processed_transcript	LRRC28-017	0.426549091249176	-0.0185264967318526	-0.786801493798837	0.431772556010875	0.544177139762509	-7.23723951359961	0.446153328327967	0.00742804389936875	2.36567910804206	0.0323711507454149	0.127043719814091	-7.82974923686908
HAVANA	transcript	ENSG00000168904.14	protein_coding	LRRC28	2	ENST00000560213.1	retained_intron	LRRC28-005	0.681219785264267	0.183111971281726	4.88137416480046	1.42122569526083e-06	4.3183717420827e-06	4.08191667530928	1.25990126839012	0.00628332843305438	1.98094915890306	0.066845742574749	0.213937306199266	-8.5033404834171
HAVANA	transcript	ENSG00000168904.14	protein_coding	LRRC28	2	ENST00000559433.5	nonsense_mediated_decay	LRRC28-021	0.391337080773672	0.375398899522178	12.8740958140508	6.11593335470025e-33	3.10519957697237e-31	63.9012537955927	0.742051133359019	-0.00165506146321774	-0.622132714583185	0.543492202857517	0.804556502542739	-10.1556204851255
HAVANA	transcript	ENSG00000168904.14	protein_coding	LRRC28	2	ENST00000558471.5	nonsense_mediated_decay	LRRC28-009	0.0200315376672749	0.0273039417068041	4.9740269807743	9.04442658354142e-07	2.80483884441487e-06	4.51686620943884	0.116622084379993	-0.000886788577990173	-0.558620481583604	0.584925494343645	0.842955617116215	-10.1947550376811
HAVANA	transcript	ENSG00000168904.14	protein_coding	LRRC28	2	ENST00000561253.5	nonsense_mediated_decay	LRRC28-022	0.499174569500691	-0.0655151090028466	-1.86323449794641	0.063018057081393	0.103011858810327	-5.81783141335395	0.102705722127855	3.13809933761603e-06	0.00174226094511254	0.998633567113892	1	-10.3597508615147
HAVANA	transcript	ENSG00000168904.14	protein_coding	LRRC28	2	ENST00000558500.5	processed_transcript	LRRC28-020	0.774712997218722	0.126407737221283	3.06336310149225	0.00230722705670906	0.00483581477935848	-2.90144672908689	0.853013228950273	0.00376027281998732	0.520991618454206	0.610219610043186	0.865620922722315	-10.2160375177096
HAVANA	transcript	ENSG00000168904.14	protein_coding	LRRC28	2	ENST00000447360.6	protein_coding	LRRC28-003	0.233761981645725	0.0967203605367569	4.72118892598468	3.05275204508467e-06	8.95654488503066e-06	3.3475048314633	0.00423417009791301	-0.000225822405222027	-1.1630876922138	0.26353566195075	0.512660571002049	-9.66852603614706
HAVANA	transcript	ENSG00000168904.14	protein_coding	LRRC28	2	ENST00000558172.5	protein_coding	LRRC28-010	0.00572190696437713	-0.000134662542279384	-0.047100457419925	0.962452055825398	0.988778898697206	-7.545241025247	0.0372164021996415	0.00173882631567503	1.91447386017442	0.0754561355269164	0.233354623823366	-8.6130733095357
HAVANA	transcript	ENSG00000168904.14	protein_coding	LRRC28	2	ENST00000561276.5	protein_coding	LRRC28-006	0.0273181341268185	0.0233580316002401	2.11555612285777	0.0348786920564013	0.0601636841103904	-5.32021355726981	0.111908564973604	-0.00108673572235516	-0.571732654187627	0.576239567330636	0.835026432234639	-10.1870048791814
HAVANA	transcript	ENSG00000168904.14	protein_coding	LRRC28	1	ENST00000331450.9	protein_coding	LRRC28-002	0.029310972637909	0.00625939521252989	0.892346555911172	0.372638431434071	0.483055829598551	-7.14881728632281	0.0677918497731831	-0.0011499164883749	-1.1566419833916	0.26607743876511	0.515389929945358	-9.67583953419942
HAVANA	transcript	ENSG00000168904.14	protein_coding	LRRC28	2	ENST00000558861.1	protein_coding	LRRC28-007	0.120795155398501	0.017684780524617	1.24169218090501	0.214934985776756	0.304568365008363	-6.77720565899628	0.229433991360362	-0.00236529922515732	-0.873200358229209	0.396752460455609	0.661595387404109	-9.9626142377958
HAVANA	transcript	ENSG00000168904.14	protein_coding	LRRC28	2	ENST00000558771.1	processed_transcript	LRRC28-016	0.507413014207981	0.0500123968582196	1.58215112151483	0.114250299887972	0.175508116593497	-6.29880397257715	0.993515494534257	0.00610210399160404	1.38597502211754	0.186653467632717	0.419215369640141	-9.3956120921454
HAVANA	transcript	ENSG00000168904.14	protein_coding	LRRC28	2	ENST00000558248.5	retained_intron	LRRC28-013	0.776078333090302	-0.0676626529394745	-1.73814923826694	0.0828029825409978	0.131798532443005	-6.04144466318867	0.845948697155844	0.00202429145702659	0.430272811538736	0.673309254469689	0.904068906037552	-10.2614417150386
HAVANA	transcript	ENSG00000168904.14	protein_coding	LRRC28	2	ENST00000558890.5	retained_intron	LRRC28-012	0.591022084331464	0.0817880253214256	3.11786327016753	0.00192710512963953	0.00408173765910604	-2.73630893480448	0.354259661132578	0.00201549470641134	1.12891644026065	0.277223467214444	0.528073549851518	-9.70691104848583
HAVANA	transcript	ENSG00000168904.14	protein_coding	LRRC28	2	ENST00000559819.5	retained_intron	LRRC28-004	0.238176038231987	0.0270743650508127	1.72454580158893	0.0852302230895401	0.135264142994305	-6.06483848559461	0.400884610007499	0.000796520164774714	0.3776005988253	0.711184590279698	0.934973086235867	-10.2839281664233
HAVANA	transcript	ENSG00000168904.14	protein_coding	LRRC28	2	ENST00000559774.6	processed_transcript	LRRC28-014	1.17428014131781	0.0484905535905524	0.945762960759997	0.344728418457348	0.453219295686005	-7.09984388423598	1.70609528951077	0.00942250112642369	3.71701847485939	0.00216865684182097	0.0171791899262867	-5.17038643188031
HAVANA	transcript	ENSG00000168904.14	protein_coding	LRRC28	2	ENST00000558911.1	processed_transcript	LRRC28-015	1.14170455635248	0.0383078903342503	0.714161154261121	0.475462320591816	0.587695170851572	-7.29165310141251	1.72203681185774	0.0155960279419065	4.16445911687615	0.000884782420198782	0.00886759638056165	-4.25980917702007
HAVANA	transcript	ENSG00000168904.14	protein_coding	LRRC28	2	ENST00000560483.1	retained_intron	LRRC28-011	0.871210093197823	-0.100890094160842	-2.36146362983889	0.0185872399833211	0.0337977659197611	-4.77566250773863	1.19903672392304	0.00360061861703725	0.954416881201101	0.355478830969461	0.616449505177387	-9.88760954402135
HAVANA	transcript	ENSG00000168904.14	protein_coding	LRRC28	2	ENST00000560236.1	nonsense_mediated_decay	LRRC28-018	0.014169025711206	-0.00456078820608018	-0.619732883292601	0.535717269225373	0.645274449873648	-7.35452921381057	0.0079923077486226	-0.000182681319968517	-0.496712449961343	0.626820665288188	0.870483312129853	-10.229010701135
HAVANA	transcript	ENSG00000168904.14	protein_coding	LRRC28	2	ENST00000561431.1	processed_transcript	LRRC28-019	0.7859115932373	0.37581225910261	9.00252915106825	4.68016946820479e-18	4.60003567494853e-17	29.9610425194523	1.30286681223	0.00727268484006782	2.2786836212327	0.038258705564051	0.143238995265515	-7.98722334968733
HAVANA	transcript	ENSG00000259706.1	processed_pseudogene	HSP90B2P	1	ENST00000559111.1	processed_pseudogene	HSP90B2P-001	0.619352348353177	0.199205894801937	5.66374051410246	2.50748912474556e-08	9.12877062990817e-08	7.98426463799904	1.49803672290142	0.018596640162567	8.60024859722032	4.42586519618016e-07	6.43053333881094e-05	3.67064935286646
HAVANA	transcript	ENSG00000259228.1	processed_pseudogene	HNRNPA1P62	1	ENST00000559372.1	processed_pseudogene	HNRNPA1P62-001	0.0013669311601562	0.000723226430448616	0.71808050704688	0.473044575966415	0.585255426948138	-7.28885131216493	1.20683389892075	0.0131102990039538	5.28392385137961	0.000101971861650568	0.00188475240486584	-2.03433811327332
HAVANA	transcript	ENSG00000259257.1	processed_pseudogene	RP11-616M17.1	1	ENST00000558361.1	processed_pseudogene	RP11-616M17.1-001	0.716281951697342	0.190771067455555	5.10393818395395	4.7421455531984e-07	1.5138583355205e-06	5.13916555996176	1.13171021479812	0.0083721584685628	3.36768265009923	0.00439347810382451	0.0290930743893167	-5.87985314898226
HAVANA	transcript	ENSG00000259590.1	lincRNA	RP11-20G13.3	2	ENST00000561362.1	lincRNA	RP11-20G13.3-001	0.128271569147304	0.0522973682664454	2.66719617860179	0.00789786146805987	0.0152919039087551	-4.01720605239376	1.15377913013791	0.0152255928376465	2.26006911395275	0.0396429172487733	0.147078689604973	-8.02055957510991
HAVANA	transcript	ENSG00000259760.1	antisense	RP11-20G13.2	2	ENST00000559569.1	antisense	RP11-20G13.2-001	0.603521467698245	0.214435233575472	4.31980572292231	1.88601962229528e-05	5.08315733778474e-05	1.60620740944284	1.04408104472482	-0.00573931223640683	-0.793533288014187	0.440231305850538	0.706607486690918	-10.0303307423058
HAVANA	transcript	ENSG00000274294.1	lincRNA	RP11-20G13.5	2	ENST00000621331.1	lincRNA	RP11-20G13.5-001	0.3374039713542	0.524039288002655	14.8658773706234	1.24926794557738e-41	1.94456178045427e-39	83.7723153424981	0.274331046237764	0.00260990190550537	1.12144040133325	0.280288374324956	0.531551685051565	-9.71518119501108
HAVANA	transcript	ENSG00000259341.1	lincRNA	RP11-20G13.1	2	ENST00000560103.1	lincRNA	RP11-20G13.1-001	0.0126468214221427	0.0144467482056002	2.47433453766916	0.0136807627141569	0.025458471083483	-4.50612749620772	0.095552945299009	0.0016593458695021	1.22264695173812	0.24092063634714	0.493554373740185	-9.59936699146434
HAVANA	transcript	ENSG00000279846.1	TEC	RP11-20G13.4	2	ENST00000623238.1	TEC	RP11-20G13.4-001	0.0939347007345756	0.0144287188292724	0.872791143697231	0.383197801423168	0.494128908847197	-7.1660366763176	0.188042820789236	0.00409491954064518	1.93939144346423	0.0721175274101702	0.225917520536649	-8.57219881153226
HAVANA	transcript	ENSG00000241562.2	processed_pseudogene	RPL7P5	1	ENST00000471472.2	processed_pseudogene	RPL7P5-001	0.00141364403876	0.000288758244125563	0.28671966259035	0.774446298977383	0.850476484279808	-7.50527872398386	0.0418260294873271	-7.32534450036517e-05	-0.129577358973884	0.898677121208018	1	-10.3507849633831
HAVANA	transcript	ENSG00000068305.17	protein_coding	MEF2A	2	ENST00000560493.5	protein_coding	MEF2A-008	0.191083648505984	0.0787512632699647	4.03978759594988	6.19545673092525e-05	0.000157696550606996	0.476453591597859	0.308180140291597	0.00225870621091636	0.800780664557614	0.436154627679565	0.70241150648966	-10.0244146708563
HAVANA	transcript	ENSG00000068305.17	protein_coding	MEF2A	2	ENST00000354410.9	protein_coding	MEF2A-001	1.0160667584915	0.663278351164567	15.5817495935917	7.14353359451951e-45	1.77628031929142e-42	91.1924433316898	2.01519845247834	0.0117344772241594	3.20762772972783	0.00607273656555582	0.0370827885686423	-6.20235019290288
HAVANA	transcript	ENSG00000068305.17	protein_coding	MEF2A	2	ENST00000558856.5	processed_transcript	MEF2A-011	1.33706479373716	0.0831123195583229	1.31199800862371	0.190125603604959	0.274088838567986	-6.68779535399732	1.51629083265868	0.0137964376744495	4.58432822949645	0.000387104342036506	0.00485116444918451	-3.41272769240344
HAVANA	transcript	ENSG00000068305.17	protein_coding	MEF2A	2	ENST00000558812.5	protein_coding	MEF2A-003	0.26361368284614	0.0178649821878312	0.368881826490627	0.712372676202623	0.800459119716114	-7.4783714559005	0.399827591246732	-0.00448141569403282	-0.81945593350296	0.425761125211769	0.69194152372653	-10.0089433993913
ENSEMBL	transcript	ENSG00000068305.17	protein_coding	MEF2A	3	ENST00000338042.10	protein_coding	MEF2A-201	0.532947922784283	0.678763568670014	13.7907534200986	7.15621710650583e-37	5.95910545132595e-35	72.8892279440514	1.33300650141536	0.0150303723212809	2.91183613349782	0.0110191003975195	0.0577018645239768	-6.79041613425265
HAVANA	transcript	ENSG00000068305.17	protein_coding	MEF2A	2	ENST00000559036.5	retained_intron	MEF2A-006	1.25538082983018	0.0823260571290599	1.3744716552049	0.169913846959085	0.248646321572658	-6.60424363497703	1.55430113246785	0.00508518798748885	1.27956509305172	0.22074866360872	0.467449561067306	-9.53066049767925
HAVANA	transcript	ENSG00000068305.17	protein_coding	MEF2A	2	ENST00000558983.5	retained_intron	MEF2A-012	0.767535406746394	-0.0221313915316396	-0.467868698508815	0.640083290522098	0.739014590390206	-7.43700278040029	2.06535514835772	0.0164736543215605	3.95693387932499	0.001338847910032	0.0120498765578148	-4.68170685863091
HAVANA	transcript	ENSG00000068305.17	protein_coding	MEF2A	2	ENST00000557785.5	protein_coding	MEF2A-002	0.0716430485982018	0.0405385715643307	1.74489929494399	0.0816196059923271	0.130122457146004	-6.02976918862998	0.301271998014254	-0.00481497361813646	-0.887963732304805	0.389019777223367	0.65324249675768	-9.94942334629006
HAVANA	transcript	ENSG00000068305.17	protein_coding	MEF2A	2	ENST00000558049.5	protein_coding	MEF2A-010	0.948413026197417	0.274702137993086	6.54685723960884	1.46547957433688e-10	6.69790313223797e-10	12.9939488813572	1.12259987259417	0.00660848846784966	2.08352576964404	0.0553023073108561	0.186705759964423	-8.32986002017885
HAVANA	transcript	ENSG00000068305.17	protein_coding	MEF2A	2	ENST00000449277.6	protein_coding	MEF2A-004	0.485534043035579	0.163390103317729	3.05868628247035	0.00234286387267355	0.00490569198337415	-2.91548709066253	0.30657856868702	0.0109433357647205	3.46959671281514	0.00357489094531067	0.0249314597761543	-5.67346305309026
HAVANA	transcript	ENSG00000068305.17	protein_coding	MEF2A	2	ENST00000557942.5	protein_coding	MEF2A-005	1.86039420652591	0.508805550389265	7.23315154552153	1.79346588066232e-12	9.95295789658856e-12	17.3056772252604	3.71659856556745	0.0135945742971389	3.37041726623119	0.00436923712039786	0.0289761350704912	-5.8743243092728
HAVANA	transcript	ENSG00000068305.17	protein_coding	MEF2A	2	ENST00000559903.1	protein_coding	MEF2A-009	0.92073319372013	0.253037893938312	5.05523325478325	6.05076377698798e-07	1.9106559096336e-06	4.90416333386873	0.467654069458428	-0.00392829661849781	-1.00855061676963	0.329687577796805	0.588055755484366	-9.83435523800184
HAVANA	transcript	ENSG00000068305.17	protein_coding	MEF2A	2	ENST00000561125.2	retained_intron	MEF2A-007	0.620797340957065	0.131951662561375	3.85680890600929	0.00012996162329947	0.000319165391780033	-0.223478007435925	1.19434043581335	0.0045688321989459	1.6938724050689	0.111604458117666	0.30576934885728	-8.96043806749058
ENSEMBL	transcript	ENSG00000201724.1	misc_RNA	Y_RNA	3	ENST00000364854.1	misc_RNA	Y_RNA.288-201	0.206907756094187	0.041106687379654	0.691212048131156	0.489754559037645	0.601445233346302	-7.30775135620781	3.4077931384944	0.00259087738424943	0.131652762708196	0.897064172054388	1	-10.3504955749455
HAVANA	transcript	ENSG00000183060.15	protein_coding	LYSMD4	2	ENST00000604213.1	processed_transcript	LYSMD4-008	0.696786323725436	0.122959710213071	3.56649015893697	0.000396748504942976	0.000918661466270475	-1.27113098404242	1.06500751523655	0.0126859778618727	4.31491650572062	0.000656679029235626	0.00714861264311376	-3.95502615508556
HAVANA	transcript	ENSG00000183060.15	protein_coding	LYSMD4	2	ENST00000496108.5	processed_transcript	LYSMD4-003	0.0106851748500635	0.00115040466257386	0.333231621204078	0.739099780706711	0.822083563683867	-7.49087446420189	0.011206408733859	-8.6274111056321e-05	-0.235004441911934	0.817484195658859	1	-10.3302951693705
ENSEMBL	transcript	ENSG00000183060.15	protein_coding	LYSMD4	3	ENST00000378904.4	protein_coding	LYSMD4-202	0.00457243414298493	0.00558724016795077	0.785027681511904	0.432810848827093	0.545237361699554	-7.23863083091544	0.350776267977938	-0.0037889038488325	-1.00077587533409	0.333307339379182	0.59200190901253	-9.84216144798106
ENSEMBL	transcript	ENSG00000183060.15	protein_coding	LYSMD4	3	ENST00000545021.2	protein_coding	LYSMD4-203	0.538217660704205	0.145287367989489	4.54730511561175	6.832030135647e-06	1.93017551277305e-05	2.57568218718496	0.419797207214672	-0.003335056569898	-0.83841709402591	0.415373462546157	0.68093544276498	-9.99290297559995
ENSEMBL	transcript	ENSG00000183060.15	protein_coding	LYSMD4	3	ENST00000332728.8	protein_coding	LYSMD4-201	0.14763698096875	-0.0781142304260289	-3.45448192632837	0.000598444005179414	0.00135528180181501	-1.65452568627084	0.187672074674538	-0.000693777344543868	-0.253848454507856	0.803168751028371	1	-10.3253925050116
HAVANA	transcript	ENSG00000183060.15	protein_coding	LYSMD4	2	ENST00000409796.5	protein_coding	LYSMD4-005	0.0321429681095142	0.00123407145319262	0.161027991480789	0.872136694883161	0.923909254817435	-7.53339422349502	0.136362844847232	-0.00217248818409726	-1.19961126898178	0.249482173037416	0.498472270695224	-9.62645168560328
HAVANA	transcript	ENSG00000183060.15	protein_coding	LYSMD4	2	ENST00000344791.6	protein_coding	LYSMD4-001	0.199337571274272	0.000277875962698704	0.0115070376329877	0.990823525878682	1	-7.54628328300895	0.208675462190807	0.00265342595116054	1.07753561720196	0.298802056871724	0.553155317408063	-9.76281166594693
HAVANA	transcript	ENSG00000183060.15	protein_coding	LYSMD4	2	ENST00000479791.1	retained_intron	LYSMD4-004	0.826053260103287	0.0743587517690484	1.92983526542347	0.0541952193858705	0.0898573855675079	-5.69252117931018	1.80694737375628	0.0111129473575993	7.46080268361473	2.43750752997602e-06	0.000165853517205899	1.87141816305292
HAVANA	transcript	ENSG00000183060.15	protein_coding	LYSMD4	2	ENST00000493256.1	retained_intron	LYSMD4-007	0.279088608203987	0.0466509667469242	1.32849749659381	0.184622613318357	0.267279565145528	-6.66610400006931	0.386357511855294	0.0130571729262479	2.94302991221036	0.0103505671102284	0.0550940171250247	-6.72902017203593
HAVANA	transcript	ENSG00000183060.15	protein_coding	LYSMD4	2	ENST00000484050.1	processed_transcript	LYSMD4-006	0.11433069509341	0.0810979786711175	2.89909686525285	0.00390766895134215	0.00793146044640735	-3.38219010101122	0.466180034446906	0.0136351159184158	3.25979988895635	0.00546489334524426	0.0342722857237883	-6.09748685379004
HAVANA	transcript	ENSG00000183060.15	protein_coding	LYSMD4	2	ENST00000450512.1	protein_coding	LYSMD4-002	0.316534561383774	-0.0294350114918438	-1.07785540506664	0.28162041207968	0.382971163487583	-6.96656503425405	0.565765241257478	0.00655731265321572	2.27378816873801	0.038618279543167	0.144199684293598	-7.99600310043411
HAVANA	transcript	ENSG00000182397.14	transcribed_unprocessed_pseudogene	DNM1P46	2	ENST00000341853.5	processed_transcript	DNM1P46-002	0.287819524340936	0.0503466498054663	3.38120260682535	0.000778470238252543	0.00173730586287352	-1.89904449041299	0.44541446106653	0.00665516444410422	5.15143017391284	0.00013067243485132	0.00223617316467669	-2.29148843347675
HAVANA	transcript	ENSG00000182397.14	transcribed_unprocessed_pseudogene	DNM1P46	2	ENST00000561042.5	processed_transcript	DNM1P46-003	0.00252751542148113	-0.00120815979864159	-1.16068053762171	0.246328248832373	0.341997699747211	-6.87416263451103	0.00654795781084618	0.000147240298526671	0.867807547925245	0.39960249881248	0.66472054571621	-9.96738301214263
HAVANA	transcript	ENSG00000182397.14	transcribed_unprocessed_pseudogene	DNM1P46	2	ENST00000559110.5	processed_transcript	DNM1P46-004	0.00404144893377086	-0.000443006493317842	-0.356779813257917	0.721407859663574	0.807714634174189	-7.48275807450067	0.00899951172897299	-0.000262345163549316	-0.897239616954307	0.384213513963228	0.647886456788021	-9.94103399461788
HAVANA	transcript	ENSG00000182397.14	transcribed_unprocessed_pseudogene	DNM1P46	2	ENST00000415963.2	transcribed_unprocessed_pseudogene	DNM1P46-001	0.000511198801986375	2.89325441353999e-05	0.0267376914571374	0.978679667488638	0.999858935401182	-7.54599224945968	0.00688770031624293	5.24777166951841e-05	0.163591872073899	0.872305634120415	1	-10.345463914048
HAVANA	transcript	ENSG00000182397.14	transcribed_unprocessed_pseudogene	DNM1P46	2	ENST00000425045.2	processed_transcript	DNM1P46-005	0.00637184994493012	-0.00464822792859215	-0.97264098898473	0.331204224403859	0.43839345206084	-7.07412889755983	0.00595857766936923	-0.000136196061014154	-0.491497084916269	0.630414585095963	0.871219941850987	-10.2317194172511
HAVANA	transcript	ENSG00000259655.1	unprocessed_pseudogene	CTD-2054N24.1	1	ENST00000557959.1	unprocessed_pseudogene	CTD-2054N24.1-001	0.0178074238921526	0.0242441866679739	5.61117634904176	3.34035979568682e-08	1.20042003136571e-07	7.70597449813188	0.0117214593286714	-8.25340825518932e-05	-0.191375238955981	0.850879544762334	1	-10.3402050514515
ENSEMBL	transcript	ENSG00000241588.3	misc_RNA	RN7SL484P	3	ENST00000462651.3	misc_RNA	RN7SL484P-201	0.00152866189339453	-0.000976373336555901	-0.297633552111986	0.766107056620122	0.844028697756682	-7.50209281351188	0	0	0	1	1	-10.3597524836655
HAVANA	transcript	ENSG00000259363.5	lincRNA	CTD-2054N24.2	2	ENST00000559714.5	lincRNA	CTD-2054N24.2-001	0.43656459753604	0.130741013100915	3.32375079261236	0.000953605385391109	0.00210283036635301	-2.08724781307843	0.701822505594221	0.00464781585910229	1.48159416599886	0.159802894139233	0.377780220279566	-9.26725591258844
HAVANA	transcript	ENSG00000259363.5	lincRNA	CTD-2054N24.2	2	ENST00000560059.5	lincRNA	CTD-2054N24.2-002	0.0324242930716146	0.0305774618905561	2.53216567232263	0.0116424404057939	0.0219268825950925	-4.36327104732758	0.023588444176731	0.000832807261774236	1.40561198602472	0.180856015208916	0.410313494434475	-9.36978028552927
HAVANA	transcript	ENSG00000259363.5	lincRNA	CTD-2054N24.2	2	ENST00000558188.1	lincRNA	CTD-2054N24.2-003	0.1773868921163	0.0212266714918491	0.722244368313954	0.470483452214008	0.582707012256884	-7.28585796944845	0.229126435168461	-0.000559649762723671	-0.160074289985434	0.875026119749628	1	-10.3460712435737
HAVANA	transcript	ENSG00000259363.5	lincRNA	CTD-2054N24.2	2	ENST00000622345.1	lincRNA	CTD-2054N24.2-004	0.36512714048829	0.150553698554359	5.19822988409719	2.94221179567877e-07	9.59783122520752e-07	5.59988174263078	0.817386470577106	0.00704006303892227	2.19844215664945	0.0445674565905908	0.159956183452163	-8.12997458973363
HAVANA	transcript	ENSG00000254744.3	antisense	CTD-3076O17.1	2	ENST00000528696.3	antisense	CTD-3076O17.1-001	0.167453092532263	0.186853907086867	7.31042825293491	1.06923280639309e-12	6.0701102254854e-12	17.8131290345278	0.30580795857387	0.00790854798393507	2.90434482502634	0.0111858524210338	0.0583650254431321	-6.80513517989526
HAVANA	transcript	ENSG00000140470.13	protein_coding	ADAMTS17	2	ENST00000268070.8	protein_coding	ADAMTS17-001	0.24776034913993	0.139263080692493	8.06763975348578	5.40202210171845e-15	3.8610188386602e-14	23.0105465383655	0.636553320206465	0.00896653832441142	9.61611132720338	1.09770252325218e-07	3.27433249068734e-05	5.1453041120091
HAVANA	transcript	ENSG00000140470.13	protein_coding	ADAMTS17	2	ENST00000557896.1	retained_intron	ADAMTS17-008	0.0101003458821157	0.00522553705345793	1.36869197730257	0.171713014464517	0.250978148003548	-6.61213524643755	0.0517679364834346	-0.000243346386137046	-0.238721056746994	0.814655236772053	1	-10.3293578970813
HAVANA	transcript	ENSG00000140470.13	protein_coding	ADAMTS17	1	ENST00000568565.1	protein_coding	ADAMTS17-009	0.297227880791249	0.166643306281922	6.11545915741015	1.94863875432276e-09	7.95169612209757e-09	10.4688652686705	0.685334673625106	0.0111528389461348	4.67196532268706	0.000326494731661318	0.00429347784831209	-3.23749676413668
HAVANA	transcript	ENSG00000140470.13	protein_coding	ADAMTS17	2	ENST00000378898.8	retained_intron	ADAMTS17-005	0.616656623556109	0.109550308131994	3.14484671901635	0.00176107551723141	0.00374972525367886	-2.65351154786329	0.900104900188229	0.00822130618068887	3.45837783208555	0.00365694835935624	0.0253578884470056	-5.69621430942009
HAVANA	transcript	ENSG00000140470.13	protein_coding	ADAMTS17	2	ENST00000559976.1	processed_transcript	ADAMTS17-007	0.393391606731778	0.146532576724579	4.91210621432936	1.22433721917226e-06	3.74538814993243e-06	4.2253631513699	0.473653778449673	0.000501582916099312	0.218185051856278	0.830318869758637	1	-10.3343541896612
HAVANA	transcript	ENSG00000140470.13	protein_coding	ADAMTS17	2	ENST00000560486.2	processed_transcript	ADAMTS17-006	0.158875940522937	0.0612129015162338	3.68124600785301	0.000257464216091357	0.00061035390560991	-0.866288732952251	0.336835342845867	0.00614227674507067	2.90004677762847	0.0112826380400997	0.0587467556742151	-6.81357551198312
HAVANA	transcript	ENSG00000140470.13	protein_coding	ADAMTS17	2	ENST00000558960.1	nonsense_mediated_decay	ADAMTS17-002	0.41696941918775	0.111288575172615	3.85046988564463	0.000133271333338142	0.000326884853889196	-0.247179310731977	0.39428324585671	-0.00471488396050908	-2.20029994433015	0.0444110089938343	0.159545547100957	-8.12669807551524
HAVANA	transcript	ENSG00000140470.13	protein_coding	ADAMTS17	1	ENST00000561355.2	protein_coding	ADAMTS17-004	0.21889187635937	0.0357358127279004	2.22429303545735	0.0265765477668133	0.0469237617988574	-5.08665175017338	0.252103392849896	0.000618567135237406	0.436019848116917	0.669229312075411	0.900844692085831	-10.2588150623534
HAVANA	transcript	ENSG00000140470.13	protein_coding	ADAMTS17	2	ENST00000558930.1	processed_transcript	ADAMTS17-003	0.0124972155426967	-0.00491615162275061	-0.644367231553696	0.51963418177904	0.630039807427158	-7.33898294029462	0	0	0	1	1	-10.3597524836655
HAVANA	transcript	ENSG00000259219.1	antisense	CTD-3076O17.2	2	ENST00000559400.1	antisense	CTD-3076O17.2-001	0.292494526019664	0.093064049304768	6.15033436013205	1.58923658070596e-09	6.5494577988654e-09	10.6675372219088	0.216997572227218	0.00266325860381933	2.42823845787733	0.0286785463743259	0.116362132702934	-7.71489199686543
ENSEMBL	transcript	ENSG00000252957.1	rRNA	RNA5SP402	3	ENST00000517148.1	rRNA	RNA5SP402-201	0.117563619160012	0.0779169575141412	1.8030764861565	0.0719809011468979	0.116161710901576	-5.9272887371671	0.674716334663799	-0.0129569799621734	-1.44349340559006	0.170090097923542	0.393847055031454	-9.31917146203653
HAVANA	transcript	ENSG00000259356.1	antisense	RP11-90E5.1	2	ENST00000560128.1	antisense	RP11-90E5.1-001	0.0883737149732455	0.043114858024644	5.41779986424113	9.41298133219127e-08	3.22941688690114e-07	6.70192180803057	0.30795364165819	0.00460451322337852	6.10932326603768	2.29358284870849e-05	0.000690387415927978	-0.480336052154724
HAVANA	transcript	ENSG00000189419.6	lincRNA	SPATA41	2	ENST00000558307.1	lincRNA	SPATA41-004	0.0214242502077776	0.0325514234687972	5.70040159840791	2.0502252992111e-08	7.53352333195715e-08	8.17970835836699	0.0341209803607549	-0.00161616606050967	-2.84054295734014	0.0127098335035258	0.0641509185847447	-6.9300745058568
HAVANA	transcript	ENSG00000189419.6	lincRNA	SPATA41	2	ENST00000560282.1	lincRNA	SPATA41-001	0.443471618610558	0.33832204654158	14.8473620877954	1.51281878984185e-41	2.32168044874182e-39	83.5821202119749	0.533346968085125	0.00486782428400606	4.56340842987876	0.000403213181633048	0.00499567271987591	-3.45464922096045
HAVANA	transcript	ENSG00000259430.1	antisense	CERS3-AS1	2	ENST00000560718.1	antisense	CERS3-AS1-002	0.00676450604071796	0.00523648823402	1.21750371637144	0.223989545969812	0.315453308894467	-6.80683579917003	0.030440968834568	-0.000371309142335343	-0.508695910454109	0.618599973722654	0.87045663260003	-10.2226821863751
HAVANA	transcript	ENSG00000259430.1	antisense	CERS3-AS1	2	ENST00000560643.1	antisense	CERS3-AS1-001	0.0038236406855	-0.00118153248528695	-0.339757509514891	0.734182477465412	0.818128552593859	-7.48868063957719	0	0	0	1	1	-10.3597524836655
HAVANA	transcript	ENSG00000154227.13	protein_coding	CERS3	2	ENST00000284382.8	protein_coding	CERS3-001	0.0388743265389244	0.0217708407411345	4.35684314127695	1.60343073268111e-05	4.35481039523298e-05	1.76090399099818	0.123587830669718	0.00210496255676265	2.72800278781445	0.0159062004316114	0.0758080937570635	-7.14845966077487
HAVANA	transcript	ENSG00000154227.13	protein_coding	CERS3	2	ENST00000538112.6	protein_coding	CERS3-005	0.0227442529288076	-0.000807845493574976	-0.160469845039226	0.872576082496473	0.924286595128781	-7.533483874858	0.0216750720899391	-0.000360643602434023	-0.443978983593843	0.66359676608006	0.896321503467104	-10.2551213307663
HAVANA	transcript	ENSG00000154227.13	protein_coding	CERS3	1	ENST00000394113.5	protein_coding	CERS3-002	0.0213854954691671	0.0083557984414376	1.71339195714914	0.0872631618010838	0.13815308668422	-6.08388423471661	0.087824635636071	0.00139762850586556	2.09973217098963	0.0536558435855106	0.182641296890442	-8.30201299349255
HAVANA	transcript	ENSG00000154227.13	protein_coding	CERS3	2	ENST00000560944.1	processed_transcript	CERS3-008	0.0729383835009324	0.0373545303668426	2.90765979728301	0.00380401885201304	0.00773386588062364	-3.35776168498829	0.100344275756038	0.00194773737926799	1.04434112725706	0.313387929815666	0.569716611360126	-9.79774559530233
HAVANA	transcript	ENSG00000154227.13	protein_coding	CERS3	2	ENST00000560348.1	retained_intron	CERS3-003	0.0148129988163364	0.00459921131150375	0.758410417050617	0.448564299936337	0.560953100316997	-7.25913230040754	0.0428688120984042	0.000295331963939257	0.295660971052075	0.771671256259589	0.982637285673398	-10.3131777879497
HAVANA	transcript	ENSG00000154227.13	protein_coding	CERS3	2	ENST00000558884.6	protein_coding	CERS3-004	0.0263905911208507	0.0234372631435902	3.28799065330691	0.00108041469021586	0.00236641728827937	-2.20283478344914	0.0629055938327751	3.8334935368579e-05	0.033829192467208	0.973473592062399	1	-10.3591409349879
HAVANA	transcript	ENSG00000154227.13	protein_coding	CERS3	2	ENST00000559023.5	retained_intron	CERS3-007	0.0472686552213792	0.0110498613156702	1.39871742581037	0.162520553989903	0.239238731947009	-6.57077872937251	0.14818938269497	0.00150993750440841	1.60810184599069	0.129314624892258	0.328981496918803	-9.08787269863941
HAVANA	transcript	ENSG00000154227.13	protein_coding	CERS3	2	ENST00000559639.1	protein_coding	CERS3-006	0.0138728049505547	0.000540008269156198	0.0865365514710256	0.931074703589392	0.966857251880302	-7.54260791111515	0.0375627801982091	0.00257573349930577	2.53719495953522	0.0231848887047486	0.100162594400339	-7.51189459527348
HAVANA	transcript	ENSG00000270127.2	lincRNA	RP11-526I2.5	2	ENST00000602585.2	lincRNA	RP11-526I2.5-001	0.400150550254781	0.193537474069074	7.36626166430657	7.33896917392803e-13	4.23990478968318e-12	18.1824713056531	0.722746670253723	0.00885804718581488	4.8279375525356	0.0002416522433682	0.0034692452958242	-2.9272841368085
ENSEMBL	transcript	ENSG00000251819.1	snRNA	RNU6-322P	3	ENST00000516010.1	snRNA	RNU6-322P-201	1.12210545583576	0.374802537919719	3.38201305933326	0.000776229062915712	0.00173271763572046	-1.89636753316823	1.01713763617049	0.00411394843847364	0.269305051468412	0.791480696767182	0.99728598532105	-10.3210915363106
HAVANA	transcript	ENSG00000259205.2	processed_pseudogene	PRKXP1	1	ENST00000561423.2	processed_pseudogene	PRKXP1-001	0.63503747152128	0.270424255111198	6.98016265316342	9.46327926857447e-12	4.87835945247529e-11	15.6750896446065	0.699575370478438	0.0133749363615571	9.12163482320561	2.13370667023588e-07	4.4795455636367e-05	4.44191734604338
HAVANA	transcript	ENSG00000259540.1	antisense	RP11-526I2.1	2	ENST00000559349.1	antisense	RP11-526I2.1-001	0.00124657618034511	-0.000268356021282164	-0.229845918796225	0.818305932860999	0.883819179111976	-7.51995552818663	0.510811543007034	0.0126830867251874	6.9889075390852	5.18471883752727e-06	0.000266440399942753	1.07781171065859
HAVANA	transcript	ENSG00000259540.1	antisense	RP11-526I2.1	2	ENST00000557839.1	antisense	RP11-526I2.1-002	0.00337422434843285	0.00265788890009831	0.806636040863517	0.420261474712311	0.532446668921031	-7.22146864952117	0.0170151807313825	-0.000388918416717315	-0.501962238679594	0.623212892503892	0.87045663260003	-10.226256200601
HAVANA	transcript	ENSG00000140471.16	protein_coding	LINS1	2	ENST00000560783.1	nonsense_mediated_decay	LINS1-016	1.73155581198505	0.610158526170962	7.18836748747015	2.41557475098697e-12	1.32216186835626e-11	17.0135918132553	1.75928222993367	0.00761133248008234	2.4859315178362	0.0256310845373104	0.107386404989553	-7.60785208300988
HAVANA	transcript	ENSG00000140471.16	protein_coding	LINS1	2	ENST00000314742.12	protein_coding	LINS1-001	1.05643616992203	0.362406185928743	9.68856183807329	1.88563392898943e-20	2.39221233365297e-19	35.4077995928224	1.45265464645827	0.0108291062666052	5.99523134358192	2.80329584781921e-05	0.000790743580921755	-0.689971964897017
HAVANA	transcript	ENSG00000140471.16	protein_coding	LINS1	2	ENST00000559169.1	retained_intron	LINS1-015	0.55262569612094	0.027172390502097	1.13479243226379	0.25700851649706	0.354475962532206	-6.90377509614522	1.03284783226259	0.00438063374913598	1.46794530053134	0.163426793988047	0.383335911225764	-9.28596911412848
HAVANA	transcript	ENSG00000140471.16	protein_coding	LINS1	1	ENST00000561233.1	processed_transcript	LINS1-013	0.704560582745455	0.194543496513546	4.49726470297469	8.57399512761851e-06	2.39827199248039e-05	2.35849993289965	0.83913497203246	0.00283629360870822	0.707379742135093	0.490518907875579	0.755684329931715	-10.0968475300855
HAVANA	transcript	ENSG00000140471.16	protein_coding	LINS1	2	ENST00000559149.5	processed_transcript	LINS1-003	0.0542872983329952	0.00152766843185624	0.163864878919877	0.869904036636101	0.922212077695808	-7.53293374167888	0.092784554138032	-0.00077445989245023	-0.468604237290191	0.646303822624395	0.882441547408049	-10.2432817534697
HAVANA	transcript	ENSG00000140471.16	protein_coding	LINS1	2	ENST00000561308.5	protein_coding	LINS1-004	0.306044907590103	0.056428203015253	2.13103135472884	0.0335759996916324	0.0581135929109202	-5.28767461160651	0.983361666205591	0.00718973193251585	2.04842940966216	0.0590283631889195	0.195521686335131	-8.38976292169673
HAVANA	transcript	ENSG00000140471.16	protein_coding	LINS1	2	ENST00000560133.5	protein_coding	LINS1-002	0.0956801862866935	0.0258045791020616	1.26716058548405	0.205690468444009	0.293254060662086	-6.74538161366915	0.0170295443322631	-0.000908242364387367	-1.59130968207054	0.133051633155561	0.334426019651351	-9.11228465152476
HAVANA	transcript	ENSG00000140471.16	protein_coding	LINS1	2	ENST00000560941.5	protein_coding	LINS1-007	0.00379217701062297	-0.00452848852489624	-0.753936770054095	0.451243720861138	0.563645669953186	-7.2625087982649	0.271621629973997	0.00214114768067539	0.98445161505774	0.340999613080309	0.600775637179768	-9.85838026652758
HAVANA	transcript	ENSG00000140471.16	protein_coding	LINS1	2	ENST00000559736.5	protein_coding	LINS1-006	0.657596106800868	-0.0247143051899775	-0.403470978562494	0.686775058874314	0.778923623086635	-7.46502769641617	0.149112888559349	-0.00133520181342	-0.664556266717983	0.516740725035664	0.78002409759993	-10.127258440144
HAVANA	transcript	ENSG00000140471.16	protein_coding	LINS1	2	ENST00000559577.5	protein_coding	LINS1-009	0.659068600405685	0.551337350990828	8.04099284797495	6.55009606170283e-15	4.64407626567812e-14	22.8208784560767	0.0555833977390007	0.00162661098380409	1.27198391692037	0.223355777067977	0.470939636086976	-9.53995666200479
HAVANA	transcript	ENSG00000140471.16	protein_coding	LINS1	2	ENST00000561073.1	processed_transcript	LINS1-014	0.561643132407238	0.0982279856566948	3.172962074504	0.00160219423724848	0.00343058142394098	-2.56651175144357	1.43378486477816	0.0132373990092865	4.31943994876194	0.000650839466064643	0.00710236114853655	-3.94588159212429
HAVANA	transcript	ENSG00000140471.16	protein_coding	LINS1	2	ENST00000560934.1	protein_coding	LINS1-011	0.00211372119542975	-0.000742135304372223	-0.203100763859465	0.839139279343802	0.899485655578923	-7.52574037240748	0.00943087037860986	-0.00050297975352586	-1.21029402510027	0.245482938717983	0.495249563486284	-9.61394352585535
HAVANA	transcript	ENSG00000140471.16	protein_coding	LINS1	2	ENST00000560272.1	protein_coding	LINS1-005	0.373821190213237	0.109649677160169	3.96073065705883	8.56288160358558e-05	0.000214605171784275	0.170307648868407	0.336838056653312	0.00329229879193113	0.824008535650873	0.423251838312223	0.689320029568348	-10.0051225369955
HAVANA	transcript	ENSG00000140471.16	protein_coding	LINS1	2	ENST00000559827.1	processed_transcript	LINS1-010	0.0115421330182778	-0.000664515249064259	-0.146987811939031	0.883201161151902	0.932128437541879	-7.53555484232	0.0248518151775162	4.20871721519425e-05	0.0616731832200032	0.951663238382075	1	-10.3577201230354
ENSEMBL	transcript	ENSG00000200095.1	snRNA	RNU6-181P	3	ENST00000363225.1	snRNA	RNU6-181P-201	1.54946055295952	0.800511340851633	6.78388501234886	3.3307008874983e-11	1.62650082269774e-10	14.4429138585336	1.68314765963383	0.00993014902249901	0.588188821668243	0.565434521549452	0.825078008216632	-10.177035143913
HAVANA	transcript	ENSG00000183475.12	protein_coding	ASB7	2	ENST00000332783.11	protein_coding	ASB7-001	0.874483982784641	0.354231510991325	11.7108144339832	3.79917728886898e-28	1.10924909077117e-26	52.9529912494146	1.66918147770756	0.00544946277165699	3.16167753756568	0.00666343762765204	0.0397073368936967	-6.2944674357002
HAVANA	transcript	ENSG00000183475.12	protein_coding	ASB7	2	ENST00000558747.5	protein_coding	ASB7-003	0.0616752465136768	0.0128154014950452	1.43959573091022	0.150610455791412	0.22391463429492	-6.5130426269369	0.0247677630238635	-0.000369277020203496	-0.621017936521247	0.544205328701856	0.805177461301473	-10.1563418956866
HAVANA	transcript	ENSG00000183475.12	protein_coding	ASB7	2	ENST00000343276.4	protein_coding	ASB7-002	0.33455626957059	0.153401653727003	6.66324219026708	7.11724511453373e-11	3.35972530175646e-10	13.7000363360096	0.722090370575318	0.0039803785947914	1.20362068000649	0.247975330393254	0.497109684169711	-9.6217678116431
HAVANA	transcript	ENSG00000183475.12	protein_coding	ASB7	2	ENST00000561192.1	retained_intron	ASB7-004	0.313935783885171	0.0533455432907951	2.10368309611832	0.0359072802190218	0.0617757427891417	-5.34502043165659	0.3210871963065	0.00132521253282884	0.53267045188967	0.602311657042765	0.85863188085493	-10.2095847065833
ENSEMBL	transcript	ENSG00000212306.1	misc_RNA	Y_RNA	3	ENST00000391004.1	misc_RNA	Y_RNA.580-201	1.28813086318432	0.530856573423096	4.84844965388416	1.66596888950956e-06	5.02332530112173e-06	3.92914422287409	2.52832234442177	0.0205018654460653	1.16834484266981	0.261476324186145	0.510614213443062	-9.66253615229276
HAVANA	transcript	ENSG00000259381.2	processed_pseudogene	RP11-192M23.1	1	ENST00000561269.2	processed_pseudogene	RP11-192M23.1-001	0.0017947133817055	0.000857884383637966	0.712927139281665	0.476224956647433	0.588415677262545	-7.29253208203975	0.85944626363635	0.00421136847895701	2.67508281906744	0.0176670826938922	0.0819292087123443	-7.25017730216028
HAVANA	transcript	ENSG00000259579.1	lincRNA	RP11-66B24.5	2	ENST00000559755.1	lincRNA	RP11-66B24.5-001	0.0443181607256154	0.0192598958962018	2.69210158750383	0.00733954050967002	0.0142828167958329	-3.95146801665112	0.0666029481182148	0.000988342701005011	0.862841799647077	0.402238854500359	0.667401480677254	-9.97175058456242
ENSEMBL	transcript	ENSG00000279588.1	protein_coding	AC087762.1	3	ENST00000623469.1	protein_coding	AC087762.1-201	0.000918453082919654	0.00111649227661291	1.71422615255602	0.0871097727310363	0.137935041720991	-6.08246402943618	0.0185823273479269	0.000990123617700161	1.58931048026533	0.13350264355714	0.335186506838925	-9.11517904677519
HAVANA	transcript	ENSG00000259586.1	processed_pseudogene	RP11-66B24.3	2	ENST00000559380.1	processed_pseudogene	RP11-66B24.3-001	0.00425803594495114	-0.00292947177909021	-0.512963299290052	0.608204589903396	0.711089974951453	-7.41491451405297	0	0	0	1	1	-10.3597524836655
HAVANA	transcript	ENSG00000232386.9	lincRNA	RP11-66B24.2	2	ENST00000557962.1	lincRNA	RP11-66B24.2-004	0.036485520724766	-0.00216322231402776	-0.181263804085942	0.856234307688129	0.912288230958471	-7.52993367681981	0.110918679391037	-0.001569752740417	-0.957901507650117	0.353777246601931	0.614639716985449	-9.88425922490165
HAVANA	transcript	ENSG00000232386.9	lincRNA	RP11-66B24.2	2	ENST00000561231.5	lincRNA	RP11-66B24.2-005	0.0224817519065072	-0.0165519314699642	-1.54046287932835	0.124083081574636	0.188805741162661	-6.36352674107532	0.0135674588282332	-0.000310113344645329	-0.501099625956139	0.623805016491033	0.87045663260003	-10.2267107240239
HAVANA	transcript	ENSG00000232386.9	lincRNA	RP11-66B24.2	2	ENST00000559331.1	lincRNA	RP11-66B24.2-006	0.0494797890548276	0.000606820724451771	0.0480831562222126	0.961669258195181	0.988283995591384	-7.54519429114263	0.0576390354176524	0.00131792097463114	1.01438501668746	0.326989749962479	0.584874094033449	-9.82846274566423
HAVANA	transcript	ENSG00000232386.9	lincRNA	RP11-66B24.2	2	ENST00000558254.5	lincRNA	RP11-66B24.2-001	0.47068653332663	0.221074384652851	7.92725541795058	1.48304249948011e-14	1.01546203253119e-13	22.0167598973008	0.871686840924017	0.00789809114820196	2.27538592888782	0.0385005758856956	0.143873078658365	-7.99313858192856
HAVANA	transcript	ENSG00000232386.9	lincRNA	RP11-66B24.2	2	ENST00000558427.1	lincRNA	RP11-66B24.2-003	0.23060907601513	0.11439655993251	4.57584725517158	5.99625484526448e-06	1.7033133910229e-05	2.70054911643382	0.136011981515689	-0.000609043155044809	-0.355699435911978	0.727175679659664	0.947844704296374	-10.2924319366811
HAVANA	transcript	ENSG00000272808.3	processed_transcript	RP11-66B24.7	2	ENST00000431060.4	processed_transcript	RP11-66B24.7-001	0.25043629635195	0.059410977296187	4.06616362226254	5.55473490597044e-05	0.00014214118430803	0.579854678322968	0.485115909800795	0.00410135108152392	3.02650083264301	0.00875148811234787	0.0485944207200552	-6.56394145061327
HAVANA	transcript	ENSG00000259604.5	lincRNA	RP11-66B24.1	2	ENST00000558475.5	lincRNA	RP11-66B24.1-001	0.0671265459309203	-0.0564058393953659	-2.04168325780945	0.0417096878921589	0.0708217449231559	-5.47233060945253	0.0716567652181684	0.00176265576341892	0.774371091451602	0.451125998441091	0.717527945279713	-10.0457349596801
HAVANA	transcript	ENSG00000259604.5	lincRNA	RP11-66B24.1	2	ENST00000558641.2	lincRNA	RP11-66B24.1-002	0.572415289875444	0.0254764032096001	0.64346593624925	0.520218178249305	0.630634412501428	-7.33956239216104	0.914284897846678	0.00492070843385993	1.87407787018905	0.0811654422281545	0.245715342442581	-8.67866326563608
HAVANA	transcript	ENSG00000259604.5	lincRNA	RP11-66B24.1	2	ENST00000559673.1	lincRNA	RP11-66B24.1-003	0.530443516758478	0.0412366356245247	0.889863295873839	0.37396920955468	0.484464428308123	-7.15102498649646	0.567918741904778	0.00581186010398205	1.17004896722044	0.260811428012226	0.509885303501848	-9.66058970680949
HAVANA	transcript	ENSG00000272639.1	processed_transcript	RP11-66B24.8	2	ENST00000558568.1	processed_transcript	RP11-66B24.8-001	0.112053283149301	-0.0537160769690668	-2.39741813569943	0.0168786591115531	0.0309361241187885	-4.69113749054044	0.188432594114917	-0.0037118846245018	-1.11607271000741	0.282504584556181	0.534007905823146	-9.7210905467315
HAVANA	transcript	ENSG00000184254.16	protein_coding	ALDH1A3	2	ENST00000561338.5	protein_coding	ALDH1A3-007	0.0832929027248306	0.0493067822654123	2.77779942150722	0.00567947101196807	0.0112509219927894	-3.72073760299228	0.752874141622644	0.00422986756946972	0.870966681276835	0.397931284170342	0.662908339692445	-9.96459267064156
HAVANA	transcript	ENSG00000184254.16	protein_coding	ALDH1A3	2	ENST00000329841.9	protein_coding	ALDH1A3-001	0.313518643724414	-0.0185396035902278	-0.717717941575892	0.473267947756638	0.58547278574616	-7.28911113810116	0.740744816004694	-0.00158764200002784	-0.629695069666504	0.538668163151477	0.799949181877712	-10.1506942621857
HAVANA	transcript	ENSG00000184254.16	protein_coding	ALDH1A3	2	ENST00000558033.5	nonsense_mediated_decay	ALDH1A3-008	0.00753752018390092	-0.00618711839376748	-0.952885017819034	0.341110866118643	0.449302222928159	-7.09309991858464	0.0713033143959616	0.00152600954537828	1.64825808267942	0.120741906659051	0.322601379999058	-9.02877434187106
HAVANA	transcript	ENSG00000184254.16	protein_coding	ALDH1A3	2	ENST00000557963.1	protein_coding	ALDH1A3-006	0.0276431773500508	0.0205000366325619	4.50459555970517	8.29451466277095e-06	2.32343872021532e-05	2.39017846264944	0.161232534618726	0.00187759162977949	3.15121707164229	0.00680567950105236	0.040332279537446	-6.31540395330741
HAVANA	transcript	ENSG00000184254.16	protein_coding	ALDH1A3	2	ENST00000560555.1	processed_transcript	ALDH1A3-003	0.0812422981574107	0.0176135264936019	1.20834250782857	0.227489340051123	0.319642008375684	-6.81790672536891	0.63648349083293	0.00445785926770803	1.50464551325957	0.15383519094555	0.368251389075956	-9.23536233936315
HAVANA	transcript	ENSG00000184254.16	protein_coding	ALDH1A3	2	ENST00000346623.6	protein_coding	ALDH1A3-004	0.568776913176615	0.0889626087234974	2.3531090633654	0.0190053429185255	0.03450168893329	-4.79512436771567	1.2004471208154	0.00969463069658057	3.61558693470489	0.00266128592058229	0.0200083314324611	-5.37686430772888
HAVANA	transcript	ENSG00000184254.16	protein_coding	ALDH1A3	2	ENST00000558869.1	retained_intron	ALDH1A3-009	0.173926091580487	-0.000601684984003797	-0.0180720078983235	0.985588651018938	1	-7.54618626105678	0.548306738514368	-0.00186580626518388	-0.31940896403281	0.753961468555296	0.968939628251145	-10.3054225513299
HAVANA	transcript	ENSG00000278456.1	antisense	RP11-66B24.9	2	ENST00000615211.1	antisense	RP11-66B24.9-001	0.683929390038242	0.519339317212227	12.202464864435	3.82715608351945e-30	1.41315580213232e-28	57.5125192237626	1.47296331377358	0.0112206439632895	4.43237506830672	0.000521069542704679	0.00602999462468027	-3.71797984246519
HAVANA	transcript	ENSG00000259583.2	antisense	RP11-66B24.4	2	ENST00000560351.2	antisense	RP11-66B24.4-001	0.967686389579421	0.413791169064653	9.27893176108293	5.24573803511968e-19	5.6856228654979e-18	32.1217649823904	2.2426857629288	0.00919281553028441	4.94237204029892	0.000194132855221413	0.00296863380149338	-2.70114516975225
HAVANA	transcript	ENSG00000259583.2	antisense	RP11-66B24.4	2	ENST00000560068.1	antisense	RP11-66B24.4-002	0.274433274828419	0.188974996347269	9.61703387222524	3.39370696678129e-20	4.18699289750397e-19	34.8269529767117	0.499618642692349	0.00504957117371373	4.35377747030257	0.000608209782194142	0.00675155476913725	-3.87650448941157
HAVANA	transcript	ENSG00000259583.2	antisense	RP11-66B24.4	2	ENST00000560461.1	antisense	RP11-66B24.4-003	0.135316606575407	0.0641261713282642	3.65331869409925	0.000286336752554241	0.000674591256875151	-0.965931299089051	0.24570799504721	0.00595971037701945	4.35263396362162	0.000609582348991733	0.00676182378853905	-3.87881374024022
HAVANA	transcript	ENSG00000154237.12	protein_coding	LRRK1	2	ENST00000388948.7	protein_coding	LRRK1-003	0.674240998104052	0.418277388454133	9.87459421287992	4.0350246344708e-21	5.49637451734398e-20	36.9321471575035	1.05274142139799	0.0100808789546883	3.66881457700685	0.0023901206903735	0.0184498006985063	-5.26853975670611
HAVANA	transcript	ENSG00000154237.12	protein_coding	LRRK1	2	ENST00000534045.5	protein_coding	LRRK1-007	0.167774613628382	0.0819658938345195	4.44444653964819	1.08716300302424e-05	3.00848232028958e-05	2.13166583114892	0.473279917913717	0.00592446049565624	2.2878549971165	0.0375935078994379	0.14142237360201	-7.97075092168617
HAVANA	transcript	ENSG00000154237.12	protein_coding	LRRK1	2	ENST00000527698.1	retained_intron	LRRK1-008	0.143773233826607	-0.00145740046185405	-0.0723346884005135	0.942364618120434	0.974657267413408	-7.54373520806281	0.18503794381095	0.00198399607453414	0.789217857032852	0.442670198888752	0.709062098137664	-10.0338300231661
HAVANA	transcript	ENSG00000154237.12	protein_coding	LRRK1	2	ENST00000532029.6	protein_coding	LRRK1-004	0.473677964337545	0.0254109817380757	0.856097252442081	0.3923559541025	0.503821588149845	-7.18043541406497	0.794833165397881	0.00836215127041081	4.15361347132813	0.000904071341046058	0.0090053225542521	-4.28182101653311
HAVANA	transcript	ENSG00000154237.12	protein_coding	LRRK1	2	ENST00000525284.5	nonsense_mediated_decay	LRRK1-001	0.311632586863289	0.14228598658947	4.98113613564171	8.73359158154756e-07	2.71350899542497e-06	4.55054542009864	1.05314679499033	0.0152840206519699	6.07254268587004	2.44638997520212e-05	0.000722109622762967	-0.547731266502312
HAVANA	transcript	ENSG00000154237.12	protein_coding	LRRK1	2	ENST00000531270.5	nonsense_mediated_decay	LRRK1-002	0.219169670021643	0.0860304398903673	3.70927498322846	0.000231256159170107	0.000551451812317094	-0.76556119946568	0.246996975016231	0.00565374492939694	2.05019295860768	0.0588357672374633	0.195117069459536	-8.38676619086902
HAVANA	transcript	ENSG00000154237.12	protein_coding	LRRK1	2	ENST00000525617.2	retained_intron	LRRK1-009	1.16150116773412	0.329742962790305	5.50776057316098	5.83497111264347e-08	2.04479538921677e-07	7.1651427505134	1.23547167401676	0.0150434390536527	3.75646405679978	0.00200292740001119	0.0162104024869888	-5.09004214847454
HAVANA	transcript	ENSG00000154237.12	protein_coding	LRRK1	2	ENST00000538064.1	retained_intron	LRRK1-011	0.549655046119756	0.232876568360697	4.97183176141617	9.14254871974965e-07	2.83365781317184e-06	4.5064752808871	0.625375249244385	0.0125144051993077	2.84272858960449	0.0126544197540082	0.0639535081334189	-6.92580735179238
HAVANA	transcript	ENSG00000154237.12	protein_coding	LRRK1	2	ENST00000526457.3	nonsense_mediated_decay	LRRK1-005	0.570995454946475	0.26959290369664	9.04531526299125	3.3453089122262e-18	3.33898578375026e-17	30.292462486534	2.53281903867731	0.0243458313905392	12.4276462856784	3.87182685526439e-09	1.0563526719367e-05	8.69377374908853
HAVANA	transcript	ENSG00000154237.12	protein_coding	LRRK1	2	ENST00000525395.2	processed_transcript	LRRK1-010	0.35679327569094	0.175126725863458	5.34246030857857	1.39789228381187e-07	4.71212637404437e-07	6.31920424496206	0.667348055444366	0.0115871949100733	3.8157571592828	0.00177756799595994	0.014839229186621	-4.96925104862192
HAVANA	transcript	ENSG00000154237.12	protein_coding	LRRK1	2	ENST00000532145.1	processed_transcript	LRRK1-006	0.209796383393904	0.121208609582321	6.33667905788523	5.26244371497478e-10	2.27651769138765e-09	11.7454439928594	0.282880813338218	0.00434876075815845	2.90358893915747	0.0112028146942733	0.0584380082031353	-6.8066197990266
HAVANA	transcript	ENSG00000259376.1	antisense	RP11-505E24.3	2	ENST00000558979.1	antisense	RP11-505E24.3-001	0.377005547149727	0.217973231165663	7.87830198857903	2.10255001879366e-14	1.4192176503051e-13	21.6733933831538	0.756100893555383	0.00600014486242798	2.15017895631206	0.0488160113884311	0.170766071369334	-8.2146019419208
HAVANA	transcript	ENSG00000259755.1	antisense	RP11-505E24.2	2	ENST00000559857.1	antisense	RP11-505E24.2-001	0.54097960788328	0.271567569143419	8.11958015502478	3.70540834666541e-15	2.69257205934325e-14	23.3816328887095	0.475149862841901	0.00306725995743598	2.08197307477791	0.0554624689986527	0.187133914207443	-8.33252187257989
HAVANA	transcript	ENSG00000259365.1	lincRNA	RP11-424I19.1	2	ENST00000560938.1	lincRNA	RP11-424I19.1-001	0.00127586629703384	0.00142309048862807	1.11478796069877	0.265479303620954	0.364388740992984	-6.92620235675181	0.414105278016173	0.00851274912249042	4.35677696828501	0.000604624468420043	0.00672505641399108	-3.87044754397153
HAVANA	transcript	ENSG00000259182.5	lincRNA	RP11-424I19.2	2	ENST00000557903.5	lincRNA	RP11-424I19.2-002	0.0315041954840939	0.00530296052172752	0.649746452562048	0.516155771042222	0.626756922604713	-7.33550774737618	0.475091778317087	0.00949274692153942	2.4315700597309	0.0284935635518211	0.115848751881289	-7.7087392588357
HAVANA	transcript	ENSG00000259182.5	lincRNA	RP11-424I19.2	2	ENST00000558515.1	lincRNA	RP11-424I19.2-001	0.00507835119587978	0.00317142076445608	1.35351672960114	0.176504975404231	0.257041176947559	-6.63269853014712	0.378526031355819	0.00395167032689324	1.2495812164057	0.231202271253525	0.481887273581402	-9.56716828135553
HAVANA	transcript	ENSG00000131873.5	protein_coding	CHSY1	2	ENST00000254190.3	protein_coding	CHSY1-001	1.43849509822128	0.618514001080857	13.2519149850566	1.51749204874197e-34	9.36516189352103e-33	67.5703476925955	2.2167460717887	0.00948627731553824	5.26287005865176	0.00010605442591694	0.00193706362791929	-2.07506710799687
HAVANA	transcript	ENSG00000131873.5	protein_coding	CHSY1	2	ENST00000543813.1	processed_transcript	CHSY1-002	0.0882219010759599	0.0801000713660416	3.64735738051725	0.000292881752995052	0.000689167794193264	-0.987107704920741	0.236126492400606	-0.00273470631076671	-0.888985112670717	0.38848857773244	0.65264796247252	-9.94850341231644
HAVANA	transcript	ENSG00000131873.5	protein_coding	CHSY1	2	ENST00000560766.1	processed_transcript	CHSY1-005	0.597964996081798	0.325009455409961	9.30773293387846	4.16519150524344e-19	4.5701943188684e-18	32.3495712056328	0.309502375727772	-0.00326890595656402	-1.20847959641961	0.246158670077185	0.495632693391095	-9.61607438704779
HAVANA	transcript	ENSG00000131873.5	protein_coding	CHSY1	1	ENST00000561414.1	processed_transcript	CHSY1-003	0.00275015432035316	0.00384291664413535	1.59623168996005	0.111071790683164	0.171231979994747	-6.27655676851027	0.0619526129086288	0.000472019907875267	0.219226329765714	0.829522785735373	1	-10.3341115875421
HAVANA	transcript	ENSG00000131873.5	protein_coding	CHSY1	1	ENST00000561143.1	processed_transcript	CHSY1-004	0.79889872818765	0.505240409331609	12.1824126411143	4.62568227802184e-30	1.69084439026806e-28	57.3245530516854	1.09691642489801	0.0146429087554296	7.41782931096926	2.60777531099053e-06	0.000172480190754329	1.8003545501785
HAVANA	transcript	ENSG00000131873.5	protein_coding	CHSY1	2	ENST00000559384.1	processed_transcript	CHSY1-006	1.22399774157464	0.333245111626612	3.50627771606695	0.000495524929073273	0.00113418071888161	-1.47867996529068	0.190940728186866	0.000994270194871904	0.21429089289362	0.833297756348946	1	-10.3352512989482
HAVANA	transcript	ENSG00000131871.14	protein_coding	VIMP	2	ENST00000398226.7	protein_coding	VIMP-001	0.383995903331101	0.116691092754512	5.83567459712757	9.66410296281734e-09	3.66847100003848e-08	8.91040584573465	0.535170002484338	-0.000480967102803487	-0.319090358720182	0.754198145729797	0.96909414926196	-10.3055305064644
HAVANA	transcript	ENSG00000131871.14	protein_coding	VIMP	2	ENST00000531964.5	protein_coding	VIMP-005	0.235730300286108	0.165428484942541	4.00827379886634	7.053066763994e-05	0.000178464375014227	0.353737422238955	0.620112233140611	0.0203766928586428	3.25826072805206	0.00548192784824048	0.0343419398259417	-6.10058437067738
HAVANA	transcript	ENSG00000131871.14	protein_coding	VIMP	2	ENST00000526049.5	protein_coding	VIMP-002	2.13087675434236	0.161674354735228	3.46732310284591	0.000571214357016107	0.00129708473047036	-1.61116252725947	2.60270998537475	-0.00939175560961977	-4.0630241529098	0.00108291196089165	0.0102849583451593	-4.46585598955716
HAVANA	transcript	ENSG00000131871.14	protein_coding	VIMP	2	ENST00000526043.1	retained_intron	VIMP-003	0.199605548600232	0.0964562233312954	7.47350739652846	3.54016608362691e-13	2.11387666464679e-12	18.8982241676703	0.391711827047325	0.00422115178487134	2.92924681167249	0.0106409061176338	0.0561998686588791	-6.75616903690451
HAVANA	transcript	ENSG00000131871.14	protein_coding	VIMP	2	ENST00000528346.1	protein_coding	VIMP-006	0.000466602355768901	0.000663548456291628	0.823916102457168	0.410381870757161	0.522453622344751	-7.20740972768233	0.254473898799979	0.0162983582947898	2.398209748063	0.0303981300285037	0.121341729827462	-7.77018594479694
HAVANA	transcript	ENSG00000131871.14	protein_coding	VIMP	2	ENST00000527833.5	retained_intron	VIMP-008	0.183617952343083	0.0847174512447033	5.17235525582205	3.35640799337518e-07	1.0887693799274e-06	5.47270237118064	0.365479237941057	0.00279231126007676	1.38174054549211	0.187923317972998	0.42123420439066	-9.4011459451305
HAVANA	transcript	ENSG00000131871.14	protein_coding	VIMP	2	ENST00000529968.1	retained_intron	VIMP-009	0.061810497988931	-0.00258556679904267	-0.131522567141883	0.895415083699497	0.940935695589848	-7.53770680360596	0.0409223978795301	0.0010450448359759	1.20126281945736	0.248860621801537	0.497878823937967	-9.62452386228459
HAVANA	transcript	ENSG00000131871.14	protein_coding	VIMP	2	ENST00000534014.1	retained_intron	VIMP-004	0.105496578036245	0.05860275624523	2.99187402457312	0.00291029229660707	0.00601129299980967	-3.11380804129267	0.225881620571452	-0.00382901744491057	-1.58890375533348	0.133594558643731	0.335340130221284	-9.11576757966753
HAVANA	transcript	ENSG00000131876.16	protein_coding	SNRPA1	2	ENST00000254193.10	protein_coding	SNRPA1-001	1.11492364795225	0.0701383532308351	1.37537591316828	0.16963364563646	0.248288073687568	-6.60300596939814	2.07993774542383	0.00257945586578451	1.29584924538297	0.215230265485296	0.459911447272283	-9.51054396601741
HAVANA	transcript	ENSG00000131876.16	protein_coding	SNRPA1	2	ENST00000560307.5	retained_intron	SNRPA1-014	0.923728800452427	-0.0135649438381319	-0.196036232409473	0.844661820083547	0.903735624929472	-7.52714908948763	0.624879360338321	-0.00184118438852073	-0.337187736523124	0.740795595006818	0.958676652361765	-10.2992302204399
HAVANA	transcript	ENSG00000131876.16	protein_coding	SNRPA1	2	ENST00000559309.5	nonsense_mediated_decay	SNRPA1-015	0.847740048603485	0.103667713882194	2.09385805887432	0.0367779592086614	0.0631409609424141	-5.36544463978563	1.16119754571824	-0.00840753027929411	-1.18741135732644	0.254110733121789	0.502774938236939	-9.6406249317192
HAVANA	transcript	ENSG00000131876.16	protein_coding	SNRPA1	2	ENST00000558036.5	retained_intron	SNRPA1-002	0.486671765752307	-0.166453516335185	-4.2369498060713	2.70032017532192e-05	7.1497283309281e-05	1.26457796938765	0.927320530301081	0.00734883452321438	1.58552217227503	0.1343608540289	0.336622717917138	-9.12065663750851
HAVANA	transcript	ENSG00000131876.16	protein_coding	SNRPA1	2	ENST00000560433.5	retained_intron	SNRPA1-005	0.725501467741324	0.171168574224253	4.71192948694493	3.18859705779365e-06	9.33321853107342e-06	3.30573623002255	1.17398180293143	0.00973283829749513	3.20399270443118	0.00611750868931154	0.0372847364408876	-6.20964590580235
HAVANA	transcript	ENSG00000131876.16	protein_coding	SNRPA1	2	ENST00000394082.8	processed_transcript	SNRPA1-004	0.461049583884354	0.14195484953655	1.97093651929271	0.0492847823284019	0.0823795040164958	-5.61302564082906	0.772245418344149	0.00945285794100434	1.11345002154098	0.2835922048526	0.535404333889178	-9.72396921116692
HAVANA	transcript	ENSG00000131876.16	protein_coding	SNRPA1	2	ENST00000540017.6	processed_transcript	SNRPA1-003	0.0308585035598139	0.0338879104981766	3.30525664240556	0.00101735193197492	0.00223562040018445	-2.14717556200413	0.201506947186095	0.00229397930141773	0.625006811215234	0.541656012644106	0.80276494033267	-10.1537549028843
HAVANA	transcript	ENSG00000131876.16	protein_coding	SNRPA1	2	ENST00000560496.5	protein_coding	SNRPA1-011	0.56299600645655	0.179167840745983	4.83073258283533	1.81399671009397e-06	5.44834160111064e-06	3.84732472600376	0.330426399326583	0.00414470778616375	1.16873046737716	0.261325752166513	0.510475269081387	-9.66209589867789
HAVANA	transcript	ENSG00000131876.16	protein_coding	SNRPA1	2	ENST00000559686.3	protein_coding	SNRPA1-013	0.643807794877919	0.137490405131636	4.29725311753099	2.08076927703832e-05	5.5797929839033e-05	1.51261056118156	0.412115383293058	0.00200990038811065	0.590697116163453	0.563797082733378	0.823581865313101	-10.1754918281767
HAVANA	transcript	ENSG00000131876.16	protein_coding	SNRPA1	2	ENST00000560383.5	retained_intron	SNRPA1-007	0.0107758057802309	0.000569640296675442	0.0869110746772617	0.930777150676152	0.966655574365556	-7.54257545520423	0.0337448679341686	-0.000534816124338381	-0.603874461507693	0.555236494039634	0.815637896369043	-10.1672812857774
HAVANA	transcript	ENSG00000131876.16	protein_coding	SNRPA1	2	ENST00000558059.5	retained_intron	SNRPA1-008	0.0880377718602506	0.0572716698930662	2.25923033103813	0.0243008346554095	0.0432282334013052	-5.00917229395018	0.165110339998811	0.00508507001681262	1.13766990883952	0.273667025097895	0.524273853167598	-9.69716925096955
ENSEMBL	transcript	ENSG00000131876.16	protein_coding	SNRPA1	3	ENST00000626000.1	protein_coding	SNRPA1-201	0.00808770352052884	-0.0019844176479106	-0.144842590978233	0.884893788442581	0.933333150851756	-7.53586762106086	0.0511742212814231	-0.000701441145784277	-0.521615622908084	0.609795797606485	0.865269663102324	-10.215696224652
HAVANA	transcript	ENSG00000131876.16	protein_coding	SNRPA1	2	ENST00000560987.5	processed_transcript	SNRPA1-010	0.35463220493148	0.00329972571665161	0.0907834811714312	0.927701159902093	0.964271596338642	-7.54223165871126	0.502466377429757	0.000898476247500239	0.219799339603949	0.829084787334613	1	-10.3339775954035
HAVANA	transcript	ENSG00000131876.16	protein_coding	SNRPA1	2	ENST00000560856.5	processed_transcript	SNRPA1-012	0.173739849211127	-0.0259929614854223	-1.35242213281457	0.176854449003011	0.257469942291328	-6.63417296879455	0.340327214490459	0.00664617352099338	3.31311175224364	0.00490631065142105	0.0316244209129757	-5.99006334291251
HAVANA	transcript	ENSG00000131876.16	protein_coding	SNRPA1	2	ENST00000558020.1	processed_transcript	SNRPA1-009	0.000520225520280548	0.00023254026008654	0.176938490311656	0.859628683734415	0.914616089517413	-7.53070773071778	0	0	0	1	1	-10.3597524836655
HAVANA	transcript	ENSG00000131876.16	protein_coding	SNRPA1	2	ENST00000561187.1	retained_intron	SNRPA1-006	0.751256396986161	0.0781392553236817	1.80599968221542	0.0715223812594991	0.115491969074266	-5.92205192126069	1.08013856849812	0.00522199557988531	1.59056672483353	0.133219088360602	0.334709871194985	-9.1133605856375
HAVANA	transcript	ENSG00000259172.1	antisense	RP11-299G20.2	2	ENST00000558838.1	antisense	RP11-299G20.2-001	0.226561853260788	0.171235377159599	12.1864573900504	4.45226315467385e-30	1.62866605135535e-28	57.3624544444863	1.09728703807232	0.0090446337863727	3.60855771389671	0.00269934171144928	0.0202186108104047	-5.39116382564685
HAVANA	transcript	ENSG00000140479.16	protein_coding	PCSK6	1	ENST00000558864.5	protein_coding	PCSK6-011	0.384593296182826	0.11089113145983	4.98617606868082	8.51950672818893e-07	2.64966492403853e-06	4.57444817422125	0.623381173984356	0.00835457012478039	6.06502149667645	2.47892653571173e-05	0.000727559197403468	-0.561534676372354
HAVANA	transcript	ENSG00000140479.16	protein_coding	PCSK6	2	ENST00000558951.5	protein_coding	PCSK6-012	0.00431796173381505	0.00156402580207022	0.297291258854312	0.76636819417427	0.844202096525158	-7.5021945405271	0.169338166135842	0.00610180647856279	1.46904571465628	0.163132106383138	0.382891576520029	-9.28446515038761
HAVANA	transcript	ENSG00000140479.16	protein_coding	PCSK6	2	ENST00000611716.4	protein_coding	PCSK6-001	0.281085490953135	0.013167994008159	0.26023730579655	0.794788354445604	0.866071414451108	-7.51251470625911	0.0883153743506873	0.000522833403222717	0.171581340992546	0.866132864276291	1	-10.3440356347032
HAVANA	transcript	ENSG00000140479.16	protein_coding	PCSK6	2	ENST00000398185.6	protein_coding	PCSK6-008	1.01383235942954	0.213336247512634	4.24292659335055	2.63182349862941e-05	6.97786670837851e-05	1.28901552626282	1.58516013638363	0.0012648574906432	0.239635969433687	0.813959245005099	1	-10.3291249321515
HAVANA	transcript	ENSG00000140479.16	protein_coding	PCSK6	2	ENST00000559499.1	retained_intron	PCSK6-006	0.583598314491508	0.325959652527606	8.18404549014752	2.31504410183247e-15	1.71848480246294e-14	23.8447351199479	0.747696472323613	0.00877802615943402	3.31622956863578	0.00487546430304748	0.0314679302369654	-5.98377316879084
HAVANA	transcript	ENSG00000140479.16	protein_coding	PCSK6	2	ENST00000618548.4	protein_coding	PCSK6-005	0.87335601241227	0.236060788645868	3.79901198249011	0.000163243759141925	0.000396327786806756	-0.438217927769232	1.48937572641162	-0.000747737357455432	-0.125223951000399	0.902061971306916	1	-10.3513770851133
HAVANA	transcript	ENSG00000140479.16	protein_coding	PCSK6	2	ENST00000557794.5	processed_transcript	PCSK6-009	0.226041953595275	0.126302496641927	5.87440731466858	7.77100769959235e-09	2.9813120529901e-08	9.12237892446075	0.109959065617046	0.000300814095269625	0.221735224388022	0.827605467323374	1	-10.3335223400472
HAVANA	transcript	ENSG00000140479.16	protein_coding	PCSK6	2	ENST00000632686.1	protein_coding	PCSK6-020	0.478769525921453	0.249722203992952	5.6338148552141	2.95302658545125e-08	1.06753277828608e-07	7.82554956334322	0.0761883818314707	0.00522434618272942	2.10544370114704	0.0530864428409062	0.181299999283401	-8.29217150715844
HAVANA	transcript	ENSG00000140479.16	protein_coding	PCSK6	2	ENST00000558433.5	processed_transcript	PCSK6-015	0.529016461534111	0.396468856837861	8.10020473491027	4.26579250761473e-15	3.08142880271686e-14	23.2429924305131	0.528342815907212	0.00848060814284048	1.26348228626755	0.226308327817003	0.474957588219066	-9.55032891872543
HAVANA	transcript	ENSG00000140479.16	protein_coding	PCSK6	2	ENST00000559430.1	processed_transcript	PCSK6-013	0.0323369186515187	0.0357318029632325	3.40622218054237	0.000711988824372986	0.00159655784893245	-1.81612143639398	0.0596397671185313	0.0024098144125097	1.31567470446811	0.208660758863995	0.45083870068002	-9.48578096666267
HAVANA	transcript	ENSG00000140479.16	protein_coding	PCSK6	2	ENST00000560785.1	retained_intron	PCSK6-014	0.436140432618696	0.320475258360733	8.282371681624	1.12383552463695e-15	8.62426762983955e-15	24.5564486786502	0.568656595886889	0.00586063153554962	1.97113477667873	0.0680581657026565	0.216733564955799	-8.5196786398897
HAVANA	transcript	ENSG00000140479.16	protein_coding	PCSK6	2	ENST00000622483.4	protein_coding	PCSK6-003	0.228172355746854	0.237932897850789	4.96804707685545	9.31413594069133e-07	2.88506454936693e-06	4.48857047117024	0.57731810888418	0.0178340147026054	3.75330303833435	0.00201572307021405	0.0162874669271814	-5.09648121110163
HAVANA	transcript	ENSG00000140479.16	protein_coding	PCSK6	2	ENST00000619160.4	protein_coding	PCSK6-004	0.291906584322803	0.0880313151957727	2.12700709522236	0.0339106775165575	0.0586396386379824	-5.2961586129941	0.222366656600321	-0.00250190820169598	-0.63782764081543	0.533506991408787	0.795471975668207	-10.1453337236714
HAVANA	transcript	ENSG00000140479.16	protein_coding	PCSK6	2	ENST00000559605.1	protein_coding	PCSK6-017	0.00561057300619137	0.0288526980463275	2.33190131003685	0.0201039277030907	0.0363346369010638	-4.84422457723696	0.0120601591536793	-0.000275660780655527	-0.500473374803106	0.624235063143	0.87045663260003	-10.2270402318681
HAVANA	transcript	ENSG00000140479.16	protein_coding	PCSK6	2	ENST00000560902.5	processed_transcript	PCSK6-018	0.0121390976307912	0.0207547056064342	1.99149985401238	0.0469720602553412	0.078858015814499	-5.57263432412818	0.0616179846142166	0.000263115815897673	0.168894908459151	0.868207451416861	1	-10.3445234578554
HAVANA	transcript	ENSG00000140479.16	protein_coding	PCSK6	2	ENST00000611967.4	protein_coding	PCSK6-002	0.515564841609317	0.171961208152499	4.64568058324046	4.34481797848225e-06	1.25376407153553e-05	3.00908238342888	0.727837247806487	0.0104053937838896	3.20888832935037	0.00605728605686481	0.0370160571920488	-6.19981976346469
HAVANA	transcript	ENSG00000140479.16	protein_coding	PCSK6	2	ENST00000615296.4	protein_coding	PCSK6-019	0.0826692961067096	0.0089200318315027	0.510251785679326	0.610101286061272	0.712840824329992	-7.41630000296345	0.227241972565419	-0.00270073641432057	-1.0749693910419	0.299911521698886	0.554317941885603	-9.76554567824311
HAVANA	transcript	ENSG00000140479.16	protein_coding	PCSK6	2	ENST00000621185.4	protein_coding	PCSK6-016	0.879992223567463	0.398402582394308	7.22071098523635	1.94841490351438e-12	1.0770259921112e-11	17.2243914383078	0.334539720883442	0.00247351823679518	0.563192896801016	0.581888939902118	0.840318024322499	-10.1920719816166
ENSEMBL	transcript	ENSG00000140479.16	protein_coding	PCSK6	3	ENST00000331826.11	protein_coding	PCSK6-201	0.0036684953419604	-0.00372075900317053	-0.894695283336472	0.371382460960757	0.48173288342716	-7.1467235469248	0.0112948398040679	-0.000602391456216954	-1.21414400366645	0.244053891138437	0.494290366459858	-9.60941347377651
HAVANA	transcript	ENSG00000140479.16	protein_coding	PCSK6	2	ENST00000558154.1	retained_intron	PCSK6-007	0.378434719624902	0.289219226477633	8.29248416622795	1.04296152818368e-15	8.02810645271727e-15	24.6300111953142	0.85441453354309	0.0103865552956933	3.79768397407707	0.00184339919176589	0.015236076495595	-5.00607066967154
HAVANA	transcript	ENSG00000140479.16	protein_coding	PCSK6	1	ENST00000559417.1	protein_coding	PCSK6-010	1.22116705325311	0.775692163455614	12.298483541916	1.54101387404546e-30	5.94022141659621e-29	58.4148768797894	1.06508337583523	0.00507682802701416	0.762633133959845	0.45788229224924	0.724282411240343	-10.0549996762296
HAVANA	transcript	ENSG00000279970.1	TEC	RP11-299G20.5	2	ENST00000623561.1	TEC	RP11-299G20.5-001	0.683042151988021	0.140069429417775	4.04831186613487	5.98108014408555e-05	0.000152486881420361	0.509802129089837	0.856980736488457	0.00467411280267543	2.04020568310206	0.0599341247661828	0.197774859326033	-8.40371835226733
HAVANA	transcript	ENSG00000259764.1	antisense	PCSK6-AS1	2	ENST00000558696.1	antisense	PCSK6-AS1-001	0.164734814863289	0.0806916633439201	5.30860717443955	1.66722789547663e-07	5.57781377020979e-07	6.14878874179182	0.658986827187113	0.00652549691732383	1.53561479766829	0.146113451435059	0.355665850966544	-9.19194948178678
HAVANA	transcript	ENSG00000274139.1	sense_intronic	RP11-14C10.3	2	ENST00000611487.1	sense_intronic	RP11-14C10.3-001	0.18455823857051	0.117543713780327	4.89649791219195	1.32079430631813e-06	4.02704091302726e-06	4.15240691226141	0.398368978309023	0.00477117525401255	2.23556506884107	0.0415367057736674	0.152096846153817	-8.06424235469889
HAVANA	transcript	ENSG00000277210.3	lincRNA	RP11-14C10.6	2	ENST00000610780.3	lincRNA	RP11-14C10.6-001	0.0373600659691435	0.0177882298115819	3.86055985199384	0.000128039938534723	0.000314685841911724	-0.209436102741225	0.0174402520158088	-0.000457285491556465	-1.71101177876264	0.108330133873851	0.299703605964615	-8.93443721651488
HAVANA	transcript	ENSG00000282793.1	lincRNA	RP11-14C10.4	2	ENST00000632451.1	lincRNA	RP11-14C10.4-001	0.0707543871172506	0.0468861287820386	2.89815573240417	0.00391921645185188	0.00795350153276803	-3.38487072610715	0.0274073535726503	-0.00146172552387468	-1.76424063150851	0.0986914723220682	0.280991904223591	-8.85258950216776
HAVANA	transcript	ENSG00000259464.2	processed_pseudogene	SNRPCP18	1	ENST00000560619.2	processed_pseudogene	SNRPCP18-001	5.04076431594484e-05	6.95098655822588e-06	0.0261547921631648	0.979144357415931	1	-7.5460076536958	0	0	0	1	1	-10.3597524836655
HAVANA	transcript	ENSG00000259695.2	processed_pseudogene	RP11-14C10.2	1	ENST00000560214.2	processed_pseudogene	RP11-14C10.2-001	0.00442538351749963	0.00307490034680878	1.51799186223031	0.129651367425494	0.196306828487638	-6.39770394971967	0.00829103161689826	0.000568527882301595	1.60471086722393	0.13006193087802	0.330008313479961	-9.09281685388709
HAVANA	transcript	ENSG00000273585.1	lincRNA	RP11-14C10.5	2	ENST00000618724.1	lincRNA	RP11-14C10.5-001	0.211143417546675	0.078435126110145	3.55345140388665	0.000416427107742367	0.000961902450444429	-1.31635981604019	0.260223892933416	-0.000337760906123855	-0.240150537121534	0.81356787474875	1	-10.3289935189202
HAVANA	transcript	ENSG00000184277.12	protein_coding	TM2D3	2	ENST00000619579.1	processed_transcript	TM2D3-017	0.69051632417298	0.330645786444023	12.3909710428556	6.39356162900947e-31	2.57945873748072e-29	59.2876026270416	0.718483451679828	0.00721415853787504	5.22025421484051	0.00011484550350994	0.00204348016471791	-2.15766355554545
HAVANA	transcript	ENSG00000184277.12	protein_coding	TM2D3	2	ENST00000560883.1	processed_transcript	TM2D3-015	0.160523672955302	0.107909178731091	6.08403804992585	2.33966694121163e-09	9.46729894528344e-09	10.2907021974744	0.064474096875284	0.000950657311993008	0.931412638830369	0.366855151187375	0.628986944357658	-9.90945617417989
HAVANA	transcript	ENSG00000184277.12	protein_coding	TM2D3	2	ENST00000428002.6	protein_coding	TM2D3-005	0.317096171998975	0.291607613841702	11.4750837855027	3.31897213757947e-27	8.74660918650168e-26	50.8044102395582	0.793715829508094	0.0107323314814588	2.7890865780133	0.014085021583724	0.0692764833837498	-7.0302587119391
HAVANA	transcript	ENSG00000184277.12	protein_coding	TM2D3	2	ENST00000559107.5	protein_coding	TM2D3-013	0.00894241817699811	0.00935058381079239	1.29334107124431	0.196493071563654	0.282000932044249	-6.71199870814855	0.199305254604024	-0.00768048457079491	-2.37904673716117	0.0315461432066974	0.124685337610407	-7.80531644543537
HAVANA	transcript	ENSG00000184277.12	protein_coding	TM2D3	2	ENST00000560390.1	retained_intron	TM2D3-008	0.362436649630227	0.180128119620921	10.695897671857	3.57233272225287e-24	6.74816708619973e-23	43.8881146238319	0.449678576646925	0.00895045700283214	9.28177250179523	1.7156323361768e-07	4.04841091129741e-05	4.67263059509887
HAVANA	transcript	ENSG00000184277.12	protein_coding	TM2D3	1	ENST00000558129.5	protein_coding	TM2D3-016	0.302741054121256	0.173405732724719	7.8744850332155	2.16041248094652e-14	1.45607324137848e-13	21.6466901542993	0.448826236332925	0.00869750204492064	4.21466779160074	0.000800814584958754	0.00824737419734338	-4.15797581152229
HAVANA	transcript	ENSG00000184277.12	protein_coding	TM2D3	2	ENST00000347970.7	protein_coding	TM2D3-001	3.0172265324764	0.275089629310107	4.93324768031589	1.10446429264371e-06	3.39431001066898e-06	4.32451829642385	4.23421465706525	-0.00603313695362764	-2.28445545599437	0.0378387985471389	0.142082962419826	-7.97686037468292
HAVANA	transcript	ENSG00000184277.12	protein_coding	TM2D3	2	ENST00000559891.1	retained_intron	TM2D3-007	0.892279315076702	-0.0238407020333762	-0.531745634594544	0.595139435309298	0.699365292518607	-7.40511601768157	1.21246326358095	0.00791331485277945	2.4604972590259	0.0269344545202107	0.111284149635769	-7.65516892973853
HAVANA	transcript	ENSG00000184277.12	protein_coding	TM2D3	2	ENST00000333202.7	protein_coding	TM2D3-002	0.452750247680389	-0.0109852243725502	-0.213932013039715	0.830687687646886	0.892969830882519	-7.52348372368614	0.55797987312021	-0.0102468876789021	-1.7650765052172	0.098546336557112	0.28075304507089	-8.85129118214698
HAVANA	transcript	ENSG00000184277.12	protein_coding	TM2D3	2	ENST00000561373.1	protein_coding	TM2D3-006	0.980078720883607	0.266209798719199	6.30293096728801	6.44134904516793e-10	2.76314223513353e-09	11.5481938401216	1.40333838885677	0.00533223534005616	1.72904732358997	0.104975616864861	0.293231332485346	-8.90688933333868
HAVANA	transcript	ENSG00000184277.12	protein_coding	TM2D3	2	ENST00000560013.5	nonsense_mediated_decay	TM2D3-003	0.456165903502618	0.123188592545975	3.82394037856276	0.000148006700058601	0.000361205338991594	-0.345973289948103	0.822775954464864	0.0095897172886954	3.7865014323753	0.00188536203224056	0.0154922089387296	-5.02885203589008
HAVANA	transcript	ENSG00000184277.12	protein_coding	TM2D3	2	ENST00000558677.5	nonsense_mediated_decay	TM2D3-012	0.00615686782018854	0.00222278057519591	0.291899360117016	0.770485200323785	0.847507486397763	-7.50378153314112	0.060595343145658	-0.00118049528537634	-1.22249326642119	0.240976988773688	0.493554373740185	-9.59954908167525
HAVANA	transcript	ENSG00000184277.12	protein_coding	TM2D3	2	ENST00000559024.5	retained_intron	TM2D3-004	0.736814397803805	0.141225785030765	3.24659812404332	0.00124665723214647	0.00270896961690694	-2.33513212544606	1.27928073153276	0.00935798324097738	3.61797775616521	0.00264846568478222	0.0199424755514892	-5.37200033039987
HAVANA	transcript	ENSG00000184277.12	protein_coding	TM2D3	2	ENST00000560910.5	retained_intron	TM2D3-011	0.189726872091405	0.0908902242617133	2.14089798854383	0.0327674099970627	0.0568287437095246	-5.26680700971716	0.105333096496617	-0.00561776514648626	-2.35502324822669	0.0330433726116256	0.128952916979548	-7.8491817605529
HAVANA	transcript	ENSG00000184277.12	protein_coding	TM2D3	1	ENST00000560212.1	processed_transcript	TM2D3-009	0.248573500954079	0.137532768007122	4.32435088940199	1.84893795429237e-05	4.98783317193502e-05	1.62512558842351	0.19514017571376	-0.0055174171931019	-1.77731667157721	0.0964425075134903	0.276539481696387	-8.83223371210379
HAVANA	transcript	ENSG00000184277.12	protein_coding	TM2D3	2	ENST00000561356.1	retained_intron	TM2D3-010	1.09875545349898	0.390630998796142	8.06401865074428	5.54550856296247e-15	3.9592520574661e-14	22.9847438424164	1.34450955931669	0.0073750819802374	2.47924004140724	0.02596802929096	0.108388919912832	-7.62031981406356
ENSEMBL	transcript	ENSG00000252614.1	snRNA	RNU6-807P	3	ENST00000516805.1	snRNA	RNU6-807P-201	2.14005110223266	0.393089233077177	3.67659345621584	0.00026207604981097	0.000620657710016847	-0.882938579219787	1.77238812507759	-0.00517320974337552	-0.288020699881798	0.777397549460497	0.986985986795333	-10.3155470416045
HAVANA	transcript	ENSG00000185418.15	protein_coding	TARSL2	2	ENST00000335968.7	protein_coding	TARSL2-001	1.96558745483786	0.371152047057956	7.53007583436059	2.40221256147544e-13	1.45877900071446e-12	19.2790833457687	2.74373020600054	0.00808316351060795	2.01499813794767	0.0627903445654725	0.204472750124369	-8.44629973035925
HAVANA	transcript	ENSG00000185418.15	protein_coding	TARSL2	2	ENST00000558533.5	nonsense_mediated_decay	TARSL2-004	1.52672828145652	0.470749991500048	8.03864163087292	6.66227271113373e-15	4.71833120679846e-14	22.804166066646	2.06411883730554	0.00592907924036578	1.64932345858723	0.120521313431788	0.322235518339394	-9.02719275557097
HAVANA	transcript	ENSG00000185418.15	protein_coding	TARSL2	2	ENST00000539112.5	nonsense_mediated_decay	TARSL2-003	0.965155943710421	0.000836192356902242	0.0150172461403901	0.988024439274876	1	-7.54623676407923	1.27578071168288	0.0134092275504661	4.6867648678953	0.000317266456938527	0.00421216465721075	-3.20796870713108
HAVANA	transcript	ENSG00000185418.15	protein_coding	TARSL2	2	ENST00000559492.1	processed_transcript	TARSL2-005	1.38513350704245	0.362789113790373	6.64924898347013	7.7670799172762e-11	3.65307491941106e-10	13.6145909513746	1.54364431181169	0.0126500524556247	4.29507993826443	0.000682927347644698	0.0073496347075346	-3.99514146865503
ENSEMBL	transcript	ENSG00000185418.15	protein_coding	TARSL2	3	ENST00000615656.1	protein_coding	TARSL2-201	0.829122155132979	0.449540920210262	5.15338636724299	3.69536840734165e-07	1.19342185776046e-06	5.37982815247697	1.52970684307384	-0.00970238751524863	-1.2479777278542	0.231772097609197	0.482655012298901	-9.56910105283645
HAVANA	transcript	ENSG00000185418.15	protein_coding	TARSL2	2	ENST00000557811.1	processed_transcript	TARSL2-006	0.796750711029822	0.24050226866752	5.20552822126298	2.83463092145465e-07	9.26458294841704e-07	5.63585755123398	0.411822969391133	0.00500331117803331	1.37524394699618	0.189885232207255	0.424276300608864	-9.40961077339159
HAVANA	transcript	ENSG00000185418.15	protein_coding	TARSL2	2	ENST00000560150.1	retained_intron	TARSL2-007	0.916519147559265	0.440192572192187	8.16888218978479	2.5865177576853e-15	1.91061698674157e-14	23.7355544830053	1.27770203405829	0.0142451758973713	2.40223350617825	0.0301621606737287	0.12068427575977	-7.76279386427772
HAVANA	transcript	ENSG00000259658.4	transcribed_unprocessed_pseudogene	RP11-89K11.1	2	ENST00000558592.1	processed_transcript	RP11-89K11.1-001	0.278105004886484	0.0885432012981146	2.97322038840879	0.00308980446449279	0.00636074500006325	-3.16842395247321	0.02528933160078	-6.43779135718375e-05	-0.0699306696841515	0.945201979687798	1	-10.3571395572148
HAVANA	transcript	ENSG00000259658.4	transcribed_unprocessed_pseudogene	RP11-89K11.1	2	ENST00000635726.1	processed_transcript	RP11-89K11.1-004	0.0138894999661671	-0.0127677855203726	-1.36537372274277	0.172752402599516	0.252292716823985	-6.6166511000471	0.043338304769028	-0.0013454123526098	-0.892991090571397	0.386409866498931	0.650344266041649	-9.94488616821522
HAVANA	transcript	ENSG00000259658.4	transcribed_unprocessed_pseudogene	RP11-89K11.1	2	ENST00000560292.2	processed_transcript	RP11-89K11.1-002	0.640143265153847	0.172215563184273	4.64557379682378	4.34697246418228e-06	1.25431207867305e-05	3.00860731412938	0.496055447897657	0.00634553127122865	2.77237661714451	0.014562015107548	0.0710031818141857	-7.06267436945049
HAVANA	transcript	ENSG00000259658.4	transcribed_unprocessed_pseudogene	RP11-89K11.1	2	ENST00000636288.1	transcribed_unprocessed_pseudogene	RP11-89K11.1-005	0.0209226644184663	-0.00542326162084685	-0.75108045664329	0.452959205725537	0.565401726192163	-7.26465418419676	0.0810554886052164	-0.000116001578136686	-0.123184389344572	0.903648447812303	1	-10.3516475476416
HAVANA	transcript	ENSG00000259660.2	transcribed_unprocessed_pseudogene	DNM1P47	2	ENST00000561463.1	processed_transcript	DNM1P47-001	0.148234651373534	0.0185819701094851	1.39875509406676	0.162509260250236	0.239223899651059	-6.57072628654137	0.365505510911883	0.00405176189769263	2.32958291753292	0.0347019858370906	0.133515917695597	-7.89541617951803
HAVANA	transcript	ENSG00000259660.2	transcribed_unprocessed_pseudogene	DNM1P47	2	ENST00000571780.1	transcribed_unprocessed_pseudogene	DNM1P47-004	0.484395509729632	0.0136299974442644	0.289668318561718	0.772190627681416	0.848734808923815	-7.50442970061473	0.550730493875034	0.00919520116566653	3.1591127500594	0.00669803861780856	0.0398486732713381	-6.29960202792431
HAVANA	transcript	ENSG00000259660.2	transcribed_unprocessed_pseudogene	DNM1P47	2	ENST00000560757.1	processed_transcript	DNM1P47-003	0.483303280174565	0.0415077618015847	1.05254328454965	0.293061095251804	0.395908996953908	-6.9934463736755	0.0657125305316375	0.00156983908710244	1.05799278526903	0.307327603506438	0.563029328772186	-9.78349191908279
HAVANA	transcript	ENSG00000259236.1	unprocessed_pseudogene	GOLGA8VP	1	ENST00000559009.1	unprocessed_pseudogene	GOLGA8VP-001	0.00527088809806849	0.000997637048816387	0.764155795490376	0.445136521832334	0.557536076383611	-7.25476672682473	0.0936653274742477	0.00160151453055575	2.65093066940394	0.0185320892243231	0.0849609443392359	-7.29637613777061
ENSEMBL	transcript	ENSG00000240927.3	misc_RNA	RN7SL209P	3	ENST00000488309.3	misc_RNA	RN7SL209P-201	0.000243708395881519	-0.00116066054088389	-1.77482898280852	0.076537271037312	0.122799454792194	-5.97746181740542	0.129645322980967	-0.00241923212212953	-0.851590590187018	0.408254779511791	0.673627930465151	-9.98156269286436
HAVANA	transcript	ENSG00000184140.5	protein_coding	OR4F6	2	ENST00000328882.5	protein_coding	OR4F6-001	0.00406478046808722	0.0016538642405643	0.727012681319951	0.467559996469115	0.579839334510102	-7.28240888150942	0.0106723279932275	0.000104437002689311	0.381200992283835	0.708568929034228	0.932976715988616	-10.2824825180301
HAVANA	transcript	ENSG00000182854.6	protein_coding	OR4F15	2	ENST00000332238.4	protein_coding	OR4F15-001	0.00224108141803953	0.00136241913808314	0.967021474275065	0.334002952537291	0.441440580172916	-7.07956460475979	0.01625442782774	0.000406830063242081	1.032170567745	0.318863691716521	0.576000154347164	-9.81031847561399
HAVANA	transcript	ENSG00000232459.1	unprocessed_pseudogene	OR4F14P	2	ENST00000355745.3	unprocessed_pseudogene	OR4F14P-001	0.00146027601178829	-9.10972526668999e-05	-0.0886172847457377	0.929421716515296	0.965579712235071	-7.54242582256215	0	0	0	1	1	-10.3597524836655
HAVANA	transcript	ENSG00000214344.4	transcribed_unprocessed_pseudogene	OR4F13P	2	ENST00000560066.1	processed_transcript	OR4F13P-002	0.0249303304564951	0.0016427635972083	0.579380574808171	0.562594548993047	0.669962159927109	-7.37868755913047	0.106057829392916	0.00203575694774899	2.71859921155092	0.0162061488959728	0.0768516675556951	-7.16658220967725
HAVANA	transcript	ENSG00000214344.4	transcribed_unprocessed_pseudogene	OR4F13P	2	ENST00000428478.1	transcribed_unprocessed_pseudogene	OR4F13P-001	7.75554897982136e-05	-0.000179110707788379	-0.571236683788141	0.568097063521597	0.674861974492507	-7.38336627433381	0	0	0	1	1	-10.3597524836655
HAVANA	transcript	ENSG00000257109.3	unprocessed_pseudogene	OR4F28P	2	ENST00000559128.1	unprocessed_pseudogene	OR4F28P-001	0.0037348685714632	0.000873247864098683	0.312613235576221	0.754705460083135	0.834756932251187	-7.49752635068207	0.0069333195892503	0.000475427628977163	1.5948758724375	0.132250353844556	0.333158006213508	-9.10711525891236
HAVANA	transcript	ENSG00000259454.1	processed_pseudogene	WBP1LP5	1	ENST00000560907.1	processed_pseudogene	WBP1LP5-001	0	0	0	1	1	-7.54634944069386	0.00979880995981729	-0.000223972799081538	-0.498946922158179	0.625283871271097	0.87045663260003	-10.2278417211757
HAVANA	transcript	ENSG00000259646.1	unprocessed_pseudogene	AC140725.7	2	ENST00000559612.1	unprocessed_pseudogene	AC140725.7-001	1.25225746633352	0.162016990609375	1.23088007097077	0.218949080877822	0.309404359959009	-6.79052177098845	0	0	0	1	1	-10.3597524836655
HAVANA	transcript	ENSG00000177693.3	protein_coding	OR4F4	2	ENST00000326183.3	protein_coding	OR4F4-001	0.00249282088799938	-0.00798581633409958	-1.30751037103489	0.191643096759186	0.275980782953939	-6.69364854166868	0	0	0	1	1	-10.3597524836655
HAVANA	transcript	ENSG00000183909.5	unprocessed_pseudogene	OR4G2P	2	ENST00000328113.3	unprocessed_pseudogene	OR4G2P-001	0.0010506657220826	0.00152116960292446	1.51469573618964	0.130484259146382	0.197446170008759	-6.40267533665986	0	0	0	1	1	-10.3597524836655
HAVANA	transcript	ENSG00000275771.1	processed_pseudogene	AC140725.8	2	ENST00000616193.1	processed_pseudogene	AC140725.8-001	0.000403469187277665	-0.000116769325499543	-0.23721522998778	0.8125874308364	0.879349561152469	-7.5182360122608	0.00752973843653312	5.7369435706919e-05	0.164062552131398	0.871941737707929	1	-10.3453816508839
HAVANA	transcript	ENSG00000248893.3	lincRNA	FAM138E	2	ENST00000507796.3	lincRNA	FAM138E-001	9.87098301046798e-05	-9.23318262426889e-05	-0.231254845006508	0.817211862068306	0.883011631809407	-7.51963097126572	0.00105223606304486	-5.61192566957259e-05	-0.742254965745566	0.469759948387868	0.73626183591121	-10.070773387918
HAVANA	transcript	ENSG00000248893.3	lincRNA	FAM138E	2	ENST00000559252.1	lincRNA	FAM138E-002	0.0625529968616899	0.0223940682157533	1.26570860060786	0.206209593893548	0.293908855599289	-6.74721319859392	0.0210920469039727	-4.97609887602595e-05	-0.0686467168034066	0.946206388093955	1	-10.3572346095668
HAVANA	transcript	ENSG00000259553.4	lincRNA	MIR1302-10	2	ENST00000559045.1	lincRNA	MIR1302-10-002	0.698717518544765	0.281945502844844	6.61954096340372	9.34560335115417e-11	4.36023093077623e-10	13.4336860321868	0.368108770350617	0.00369455171325977	1.06336061311706	0.304968322993464	0.560269414662385	-9.77784391485872
HAVANA	transcript	ENSG00000259553.4	lincRNA	MIR1302-10	2	ENST00000561145.1	lincRNA	MIR1302-10-001	0.0358194479464647	-0.000915577391036845	-0.104337904969702	0.916943229862422	0.956500813469601	-7.54091026920041	0.0526023146737404	-0.000805827216666449	-1.19177798111235	0.252446526785444	0.501234038455963	-9.63556568613663
HAVANA	transcript	ENSG00000185596.16	transcribed_unprocessed_pseudogene	WASH3P	2	ENST00000559884.5	processed_transcript	WASH3P-009	1.08191604562621	0.132203742632822	2.39751469317172	0.0168742633131002	0.0309286444165448	-4.69090881420162	1.56942576947548	-0.00474296934667477	-1.07253009995991	0.300968921196648	0.555592723959958	-9.76813930226095
HAVANA	transcript	ENSG00000185596.16	transcribed_unprocessed_pseudogene	WASH3P	2	ENST00000558686.5	processed_transcript	WASH3P-008	1.04790664113252	0.0781054819853077	1.55777690045816	0.119921760203295	0.183200406968161	-6.33685376424275	1.26145805263953	0.0115429340787295	3.28158488619766	0.00522936613015326	0.0331797875928632	-6.0536211779357
HAVANA	transcript	ENSG00000185596.16	transcribed_unprocessed_pseudogene	WASH3P	2	ENST00000559163.6	processed_transcript	WASH3P-010	0.204982538734798	0.165439561718983	4.26518843084147	2.39099160145803e-05	6.367959762561e-05	1.38032029427254	0.16390432983193	-0.00239508376988384	-1.23688882293549	0.235742934870306	0.488001165920787	-9.58241223985382
HAVANA	transcript	ENSG00000185596.16	transcribed_unprocessed_pseudogene	WASH3P	2	ENST00000354296.9	processed_transcript	WASH3P-003	0.760022396611134	0.303508098399431	5.73096129697868	1.73205243741028e-08	6.41141397263889e-08	8.34347000787745	1.79653721038751	0.0181141547262278	7.29754117689828	3.15433260804122e-06	0.000194913742956402	1.60015963624973
HAVANA	transcript	ENSG00000185596.16	transcribed_unprocessed_pseudogene	WASH3P	2	ENST00000557932.5	processed_transcript	WASH3P-001	0.326057835771609	0.144325516929575	4.19195011475032	3.27343075466155e-05	8.58994617254276e-05	1.08161528462835	0.924907869268602	-0.00170032773378899	-0.452064898176494	0.657895954696552	0.89174739662523	-10.2513021895705
HAVANA	transcript	ENSG00000185596.16	transcribed_unprocessed_pseudogene	WASH3P	2	ENST00000558784.5	processed_transcript	WASH3P-005	1.19297327899172	0.24655316234874	4.21356897771413	2.98496610441893e-05	7.86829086202525e-05	1.16928769386778	2.29372670755098	0.0145214597479934	4.59617172253051	0.000378279397346064	0.00477008911643768	-3.38900974184422
HAVANA	transcript	ENSG00000185596.16	transcribed_unprocessed_pseudogene	WASH3P	2	ENST00000560956.1	transcribed_unprocessed_pseudogene	WASH3P-007	0	0	0	1	1	-7.54634944069386	0	0	0	1	1	-10.3597524836655
HAVANA	transcript	ENSG00000248472.8	transcribed_unprocessed_pseudogene	DDX11L9	2	ENST00000559159.5	processed_transcript	DDX11L9-003	0.00132660404226201	-0.000640978716331669	-0.450064373917776	0.652859986267333	0.749878729658481	-7.44516494722868	0.166506224974011	0.000875338914346641	0.394116150426507	0.699217596865222	0.925371735055337	-10.2771861874068
HAVANA	transcript	ENSG00000248472.8	transcribed_unprocessed_pseudogene	DDX11L9	2	ENST00000562189.1	processed_transcript	DDX11L9-002	0.01004148852093	0.010293873087436	3.14530413188078	0.0017583783336521	0.00374430702553876	-2.65210208846702	0.0904411208205137	0.0014461742142241	0.628282710117329	0.539567303884948	0.800817327247216	-10.1516185745617
HAVANA	transcript	ENSG00000248472.8	transcribed_unprocessed_pseudogene	DDX11L9	2	ENST00000560040.1	transcribed_unprocessed_pseudogene	DDX11L9-001	0	0	0	1	1	-7.54634944069386	0	0	0	1	1	-10.3597524836655
HAVANA	transcript	ENSG00000233614.6	transcribed_unprocessed_pseudogene	DDX11L10	2	ENST00000513886.1	processed_transcript	DDX11L10-002	0.0691035853158923	0.0681772025428936	7.46472225096823	3.75916249227793e-13	2.23817889145604e-12	18.8392816454579	0.128146254485397	0.000777640520213351	0.575518560298118	0.573744232399191	0.832761550120664	-10.1847351710249
HAVANA	transcript	ENSG00000233614.6	transcribed_unprocessed_pseudogene	DDX11L10	2	ENST00000430178.2	transcribed_unprocessed_pseudogene	DDX11L10-001	0.000280801717522371	-0.00100189089380562	-1.51393496590936	0.130677086877366	0.197709016628666	-6.40382124873793	0	0	0	1	1	-10.3597524836655
HAVANA	transcript	ENSG00000234769.7	unprocessed_pseudogene	WASH4P	2	ENST00000564273.4	unprocessed_pseudogene	WASH4P-001	0.178750040284407	0.0395760644847669	2.11598096460178	0.0348423595270274	0.0601068779800043	-5.3193233742922	0.601358190124088	-0.00066827487874409	-0.205455783311781	0.840066040105948	1	-10.337227127473
HAVANA	transcript	ENSG00000260803.1	processed_transcript	Z84812.4	2	ENST00000568710.1	processed_transcript	Z84812.4-001	0.148648437834629	0.0278355669539279	1.74838279960389	0.0810143057676902	0.129251002594017	-6.0237263341611	0.166301959891547	0.00273256453157783	1.85136710554389	0.0845427547359693	0.252919451824152	-8.71516311073267
HAVANA	transcript	ENSG00000231439.4	lincRNA	WASIR2	2	ENST00000527434.1	lincRNA	WASIR2-001	0.427087736733204	0.294692642856885	8.50690266285425	2.10761859535334e-16	1.74410810360612e-15	26.2056574406509	0.581758851790891	0.00118235013680329	0.616824217502839	0.546892661092604	0.807778492121576	-10.1590447999106
HAVANA	transcript	ENSG00000226942.2	unprocessed_pseudogene	IL9RP3	2	ENST00000442856.1	unprocessed_pseudogene	IL9RP3-001	0.103722507201948	0.0630085695928915	6.21128435406651	1.11036423067067e-09	4.64683373622115e-09	11.0170740491122	0.102117316735556	0.000156062872279643	0.21742006645448	0.830903843815326	1	-10.3345316885844
HAVANA	transcript	ENSG00000161980.5	protein_coding	POLR3K	2	ENST00000293860.5	protein_coding	POLR3K-001	1.48329029515864	0.324728262308222	9.47954268104095	1.04160184797268e-19	1.21966013240378e-18	33.7187662553713	2.02473136779949	0.000480049811524535	0.246487387353407	0.808752441297242	1	-10.3273522551459
HAVANA	transcript	ENSG00000161980.5	protein_coding	POLR3K	2	ENST00000481810.1	retained_intron	POLR3K-002	0.439670294542463	0.164881929218704	6.32148708300405	5.76439010171797e-10	2.48430290215286e-09	11.6565393193572	0.733443642250112	0.00467510612051275	2.55169898767701	0.0225344139796302	0.0981511133776185	-7.48460697203179
HAVANA	transcript	ENSG00000161981.10	protein_coding	SNRNP25	2	ENST00000293861.7	protein_coding	SNRNP25-001	0.204983011247066	-0.00826211639573345	-0.616175948719091	0.538060102548764	0.647385847698368	-7.35672394635522	0.151776946398852	0.0036573398075925	2.46188757277909	0.0268616047433607	0.111067162119965	-7.65258759231318
ENSEMBL	transcript	ENSG00000161981.10	protein_coding	SNRNP25	3	ENST00000383018.7	protein_coding	SNRNP25-201	2.9537003428896	0.111247479956574	2.12635797390249	0.0339649288023443	0.0587200123572037	-5.2975256250134	4.03324883229634	-0.00695416386254972	-3.01635027036915	0.00893213250047069	0.0493404742507571	-6.58407420207977
HAVANA	transcript	ENSG00000161981.10	protein_coding	SNRNP25	2	ENST00000397876.6	nonsense_mediated_decay	SNRNP25-004	0.0633917933560477	0.0138013058030719	0.996943811038164	0.319276223771687	0.425226843614698	-7.05025975534036	0.229057993370492	0.00253787964545904	1.69339932142531	0.111696048001957	0.305916517601024	-8.96115326402895
HAVANA	transcript	ENSG00000161981.10	protein_coding	SNRNP25	2	ENST00000493672.1	processed_transcript	SNRNP25-007	0.0141749439370442	-0.00254616328948924	-0.276195813461033	0.78251232129162	0.856905606798171	-7.50823811096988	0.165860485216981	-0.000654985355430308	-0.202208584592394	0.84255693305197	1	-10.3379325293827
HAVANA	transcript	ENSG00000161981.10	protein_coding	SNRNP25	2	ENST00000417493.1	protein_coding	SNRNP25-006	0.000646291618632465	-0.000536678541903135	-0.428316375214512	0.668606091160356	0.76329637142866	-7.45470578595762	0.116042889112447	0.00461338391598903	2.18228003710912	0.0459503154614812	0.163447497847396	-8.1584203929401
HAVANA	transcript	ENSG00000161981.10	protein_coding	SNRNP25	2	ENST00000466183.1	retained_intron	SNRNP25-002	0.431646994719496	0.0435148660440507	1.57888894118741	0.11499684574666	0.176541731869162	-6.30393035476365	0.613359172622443	-3.65709808183022e-05	-0.00880204584758781	0.993096760012518	1	-10.3597110807463
HAVANA	transcript	ENSG00000161981.10	protein_coding	SNRNP25	2	ENST00000481947.1	retained_intron	SNRNP25-005	0.248429432770599	0.0526329274823822	2.76523258553314	0.00589946346272253	0.0116538163320356	-3.75501097590509	0.44896960832554	0.00552180666432563	3.02232900871432	0.00882529198509672	0.048897802983258	-6.57221776688739
HAVANA	transcript	ENSG00000007384.15	protein_coding	RHBDF1	2	ENST00000262316.10	protein_coding	RHBDF1-001	0.139893640077546	0.0365401259104784	1.51039279084022	0.131577820833563	0.198918583381973	-6.4091491477459	0.728852492290078	0.00985968831847633	3.43376188848328	0.00384367082228355	0.0263182058973033	-5.74610858012035
HAVANA	transcript	ENSG00000007384.15	protein_coding	RHBDF1	2	ENST00000428730.5	nonsense_mediated_decay	RHBDF1-013	0.152099873350812	0.105423385985223	5.90303525290752	6.6094456165163e-09	2.5553470409125e-08	9.2798353105452	0.177422472229096	0.00216652527077885	0.727395070279254	0.478538871082128	0.74481593184083	-10.0820259106641
HAVANA	transcript	ENSG00000007384.15	protein_coding	RHBDF1	2	ENST00000448893.1	protein_coding	RHBDF1-008	0.133217819404118	0.101228657321102	4.89112855003567	1.35564020128364e-06	4.12707090057737e-06	4.12735819502808	0.213767849930031	-0.00219907093125931	-0.907309127483107	0.379041701059701	0.642405636346122	-9.93183859333993
HAVANA	transcript	ENSG00000007384.15	protein_coding	RHBDF1	2	ENST00000486045.1	retained_intron	RHBDF1-007	0.101675902718674	0.0691206172022217	4.96368013662969	9.51598625096366e-07	2.94508020413222e-06	4.4679264296562	0.197679950464633	0.00179259801397285	1.05543309994666	0.308457336685944	0.564277981259198	-9.78617658341085
HAVANA	transcript	ENSG00000007384.15	protein_coding	RHBDF1	2	ENST00000493647.1	retained_intron	RHBDF1-006	0.110392393362304	0.135829645571907	9.10978504244205	2.01280627839065e-18	2.05174427748691e-17	30.7939675588546	0.37327016910821	0.0058140022445306	2.62189761922632	0.019626108737105	0.0886499630128725	-7.35171726353012
HAVANA	transcript	ENSG00000007384.15	protein_coding	RHBDF1	2	ENST00000482904.1	retained_intron	RHBDF1-009	0.0458398063208524	0.0560541840527279	4.05544085799141	5.80722197353737e-05	0.000148252572554841	0.537742600351405	0.120887665448738	0.00245652236029055	1.51835726973276	0.150374989718159	0.362592979123518	-9.21622034774529
HAVANA	transcript	ENSG00000007384.15	protein_coding	RHBDF1	2	ENST00000417043.5	nonsense_mediated_decay	RHBDF1-005	0.00880591624459068	0.00345955786355099	0.931537655633549	0.352027151139279	0.46112688224682	-7.11316309314262	0.0591032824647144	0.00198790145927623	1.3019144028729	0.213203185674277	0.457155719140006	-9.50299983380291
HAVANA	transcript	ENSG00000007384.15	protein_coding	RHBDF1	2	ENST00000487201.1	retained_intron	RHBDF1-003	0.0661112848592613	0.0599621945847078	6.52987530041362	1.62696566736187e-10	7.40444088143156e-10	12.8917960780243	0.517588054333173	0.00948680130203799	4.6549394212815	0.000337453986017832	0.004393961168212	-3.27149005417259
HAVANA	transcript	ENSG00000007384.15	protein_coding	RHBDF1	2	ENST00000450643.5	protein_coding	RHBDF1-010	0.15829657104125	0.0371003898124369	1.70860297993697	0.0881479779368983	0.139405945495278	-6.09202417847945	0.218718802044818	0.00371583977585018	1.34637179688577	0.198806859450417	0.437061819915404	-9.44685692314116
HAVANA	transcript	ENSG00000007384.15	protein_coding	RHBDF1	1	ENST00000419764.1	protein_coding	RHBDF1-012	0.00739902928410597	0.000565676880009717	0.123198554675237	0.901999603347521	0.94567835613435	-7.53876614700173	0.0426219662682426	-0.00118145003054502	-0.71962054969494	0.483171157805758	0.749436823089933	-10.087828795283
HAVANA	transcript	ENSG00000007384.15	protein_coding	RHBDF1	2	ENST00000472390.1	retained_intron	RHBDF1-011	0.0719563680192283	-0.00183702258987637	-0.1258510360096	0.899900662328456	0.944165759699103	-7.53843609840543	0.152774061163829	0.00586372112642938	2.52667461085425	0.0236679251215244	0.101523744404892	-7.53164980828425
HAVANA	transcript	ENSG00000278995.1	TEC	Z69720.3	2	ENST00000624755.1	TEC	Z69720.3-001	0.479061393985603	0.217626827618827	4.76661736761315	2.46305153550717e-06	7.29483034604766e-06	3.55351402254437	1.56613339804846	-0.00172511931872825	-0.318903892518397	0.754336674709689	0.969220121895785	-10.3055936387514
HAVANA	transcript	ENSG00000103152.11	protein_coding	MPG	2	ENST00000436333.5	protein_coding	MPG-004	0.014843271296441	0.0125957898016826	1.3304620028818	0.183975360132691	0.266470180747844	-6.66350339361493	0.158462785924675	-0.00373035086771597	-1.25938199685847	0.227743291449055	0.477072897105112	-9.5553114602939
ENSEMBL	transcript	ENSG00000103152.11	protein_coding	MPG	3	ENST00000397817.5	protein_coding	MPG-201	1.32641978083913	0.258216710408728	3.88389056178514	0.000116677194295497	0.000288100492653118	-0.12180758357236	2.48958188223118	0.00152144070690141	0.517724297346183	0.612441072744889	0.867710698476979	-10.2178181201236
HAVANA	transcript	ENSG00000103152.11	protein_coding	MPG	2	ENST00000356432.7	protein_coding	MPG-002	0.535864706519048	0.0130593460250574	0.156455843246481	0.8757371640752	0.926580758469043	-7.53411944914751	0.772362469074834	0.000912704079127068	0.104265750473594	0.918383716608327	1	-10.3539450289311
HAVANA	transcript	ENSG00000103152.11	protein_coding	MPG	2	ENST00000475280.1	processed_transcript	MPG-003	0.258621299048234	0.0576894728884717	1.86838378343402	0.0622958769950922	0.10194927632536	-5.80829770102098	0.932510736370086	0.0198321448411412	3.3041897991196	0.00499566015801014	0.0320646133023753	-6.00805874452976
HAVANA	transcript	ENSG00000103152.11	protein_coding	MPG	2	ENST00000219431.4	protein_coding	MPG-001	0.169275849595315	0.0060526790521857	0.252017209609245	0.801131795011117	0.87079523662397	-7.51461828403934	0.197180971107518	0.00134265528240455	0.437963350086227	0.667852010878397	0.899712055089878	-10.2579191126361
HAVANA	transcript	ENSG00000103148.15	protein_coding	NPRL3	2	ENST00000610509.1	retained_intron	NPRL3-005	0.470053893294778	0.468685388491879	16.4970566471207	4.31672853277943e-49	2.05319496252331e-46	100.848588910268	0.887665538519831	0.0120919672030396	6.16768130866517	2.07127108414876e-05	0.00064522097879482	-0.373768824205635
ENSEMBL	transcript	ENSG00000103148.15	protein_coding	NPRL3	3	ENST00000620134.4	protein_coding	NPRL3-201	0.18007408999737	0.2393188381488	8.17880297623983	2.40555933879033e-15	1.78224057250243e-14	23.8069698759905	0.620792120356795	-0.00171956020520369	-0.383965628425179	0.706563014869579	0.93128799085829	-10.2813633204364
HAVANA	transcript	ENSG00000103148.15	protein_coding	NPRL3	2	ENST00000622194.4	nonsense_mediated_decay	NPRL3-004	0.193087235643881	0.218638946269583	10.6371465927724	5.97556176135393e-24	1.10166813822322e-22	43.3787360429481	1.26145124432196	0.0152521466212228	3.78528632681218	0.00188997960360503	0.0155197647927834	-5.03132745685513
HAVANA	transcript	ENSG00000103148.15	protein_coding	NPRL3	2	ENST00000399953.7	protein_coding	NPRL3-003	0.41184565004409	0.276493064126874	8.19736541379147	2.09992214408119e-15	1.5645913375271e-14	23.9407701305543	0.296058949917464	0.00589701673494493	1.62049957414968	0.126613703521416	0.326823800334995	-9.06973456041279
HAVANA	transcript	ENSG00000103148.15	protein_coding	NPRL3	2	ENST00000621703.4	nonsense_mediated_decay	NPRL3-002	0.0662744440254434	0.055649901502059	4.21924722357807	2.91331744560834e-05	7.68850329642542e-05	1.19238468319589	0.240567886959212	0.00710488028278003	2.43100330085601	0.0285249518029367	0.115923298555253	-7.70978618950657
HAVANA	transcript	ENSG00000103148.15	protein_coding	NPRL3	2	ENST00000611875.4	protein_coding	NPRL3-015	0.115943922413399	0.0624620285660191	2.17484786024508	0.0301116664351587	0.0526116529648908	-5.19428134992702	0.28984852282724	0.00935971575153977	1.84970642728146	0.0847945771227763	0.253448321553901	-8.71782132236848
HAVANA	transcript	ENSG00000103148.15	protein_coding	NPRL3	2	ENST00000464069.1	retained_intron	NPRL3-009	0.561116806727902	0.517843913438793	13.4285741502412	2.64874580894073e-35	1.80351587250156e-33	69.3033360522186	1.04661583985022	0.0178274477687214	7.6440619414291	1.83254044689348e-06	0.000141224237076054	2.1717879816702
HAVANA	transcript	ENSG00000103148.15	protein_coding	NPRL3	2	ENST00000473674.5	processed_transcript	NPRL3-008	1.12090276561779	0.890057023375358	17.0294646703485	1.41001318214498e-51	9.96331544871206e-49	106.539636664053	0.922412472492869	0.00727566919313511	1.07679043381972	0.29912391189756	0.553505591233428	-9.76360614368764
HAVANA	transcript	ENSG00000103148.15	protein_coding	NPRL3	2	ENST00000483663.5	nonsense_mediated_decay	NPRL3-014	0.0198154189981071	0.0132305424024387	2.22113850797778	0.0267908334897579	0.0472668446399895	-5.09358920241564	0.346578682421689	0.00917510945368086	2.09599136719958	0.0540318231846654	0.183555327939079	-8.30845099433627
HAVANA	transcript	ENSG00000103148.15	protein_coding	NPRL3	2	ENST00000457916.5	nonsense_mediated_decay	NPRL3-013	0.359898520060629	0.193590417105501	5.91790462153747	6.07483328290941e-09	2.35635349491175e-08	9.36188065903115	0.268901420627406	0.000426910154890519	0.0760594388156223	0.940408935040069	1	-10.3566615856208
HAVANA	transcript	ENSG00000103148.15	protein_coding	NPRL3	2	ENST00000422814.5	nonsense_mediated_decay	NPRL3-012	0.00803352321067729	0.0113850469300924	2.56373091165668	0.0106479506568103	0.0201858920200975	-4.28394075917613	0.101517070525195	0.000663646627274021	0.346710018095838	0.7337780440444	0.953111367333809	-10.2957778591827
HAVANA	transcript	ENSG00000103148.15	protein_coding	NPRL3	2	ENST00000468260.5	protein_coding	NPRL3-010	0.109580542482512	0.0758812302660246	3.49583605615224	0.000514836437011733	0.00117577882686203	-1.51432972853661	0.0743935408404693	-0.00282513547647768	-2.04762721926849	0.0591161609750401	0.195766287860802	-8.39112558201441
HAVANA	transcript	ENSG00000103148.15	protein_coding	NPRL3	2	ENST00000456528.5	nonsense_mediated_decay	NPRL3-006	0.333754629820761	0.318942632548638	11.7172227307513	3.58056174800674e-28	1.05010210309786e-26	53.0117477606136	0.499296813202989	0.0104014747264623	3.72692213184998	0.0021257868202361	0.0169369344612166	-5.15021594718128
HAVANA	transcript	ENSG00000103148.15	protein_coding	NPRL3	1	ENST00000419636.1	protein_coding	NPRL3-011	0.32909611024073	0.244197921202038	8.34562025294078	7.03666942391798e-16	5.51693980561006e-15	25.0176597487164	0.0127167010038323	9.68891505053889e-05	0.165658846308201	0.87070782007852	1	-10.3451009049413
HAVANA	transcript	ENSG00000269482.1	antisense	Z69720.2	2	ENST00000601483.1	antisense	Z69720.2-001	0.524547878185875	0.243682132705928	6.88678065542274	1.72812720024991e-11	8.68187133225981e-11	15.0852456084546	0.648194196840794	0.010077919355581	2.75238945805021	0.0151532209170412	0.0731206467980483	-7.10136834474652
HAVANA	transcript	ENSG00000228779.1	antisense	Z69666.2	2	ENST00000445733.1	antisense	Z69666.2-001	0.223249134410616	0.0549267651697052	3.4068407943393	0.000710414157603454	0.00159315413312754	-1.81406375590283	0.783516273111286	0.00793725729813348	3.75229210741132	0.0020198326956008	0.016310609843724	-5.09854048154408
HAVANA	transcript	ENSG00000130656.4	protein_coding	HBZ	2	ENST00000252951.2	protein_coding	HBZ-001	0.0213266518818586	0.00844881434208558	1.77471025113184	0.0765569092461502	0.122824943960268	-5.97767105731937	0.101679453727908	-0.00191298463183214	-1.85145391482815	0.0845296095293527	0.252898769940099	-8.71502411642
HAVANA	transcript	ENSG00000206177.6	protein_coding	HBM	2	ENST00000472539.5	processed_transcript	HBM-003	0.00011794518737551	-7.32400116360861e-06	-0.0239229538525696	0.980923653157276	1	-7.54606349560292	0.0217233021150253	0.000895458718978882	1.33721374968707	0.201706544864631	0.441268587307678	-9.45854282536533
HAVANA	transcript	ENSG00000206177.6	protein_coding	HBM	2	ENST00000356815.3	protein_coding	HBM-001	0.0118519755766745	0.00307907884630826	0.647478756046876	0.51762067257123	0.628139227922395	-7.33697628695723	0.054031477219171	0.00123506339051304	1.06170044844952	0.305696579329742	0.561065952357248	-9.77959334658273
HAVANA	transcript	ENSG00000206178.2	unprocessed_pseudogene	HBZP1	2	ENST00000354915.3	unprocessed_pseudogene	HBZP1-001	0.00064685460116631	0.00013610446396531	0.171225265887202	0.864116231301432	0.918003451704861	-7.5317015138285	0.0620896319484521	0.00312704713200944	2.63389782281755	0.0191665674886693	0.0871174553273919	-7.32886927272182
HAVANA	transcript	ENSG00000225323.1	unprocessed_pseudogene	Z84721.4	2	ENST00000438841.1	unprocessed_pseudogene	Z84721.4-001	0.000336904186460795	-0.000197064078460967	-0.272449489370296	0.785389418038965	0.85898360040053	-7.5092649076559	0.0126802248124136	-0.000676278656662058	-1.21598794889186	0.243371740899182	0.49389834432594	-9.60723965048749
HAVANA	transcript	ENSG00000188536.12	protein_coding	HBA2	2	ENST00000251595.10	protein_coding	HBA2-001	2.99125975884783	1.09722321754071	5.3017897545914	1.72725327236183e-07	5.76821900506975e-07	6.11458701893297	3.28205184979886	-0.00271614048749891	-0.452325144365229	0.657712835887449	0.891612667415518	-10.2511781565861
HAVANA	transcript	ENSG00000188536.12	protein_coding	HBA2	2	ENST00000397806.1	protein_coding	HBA2-002	2.32923649434343	1.34645942127357	7.14932235005552	3.12799267322986e-12	1.69271797450118e-11	16.7601376028027	0.350857334774822	0.00154297948432763	0.444296303113795	0.66337263675757	0.896146018270332	-10.2549727186276
HAVANA	transcript	ENSG00000188536.12	protein_coding	HBA2	2	ENST00000482565.1	retained_intron	HBA2-003	0.000518775662715188	-4.55314366238676e-05	-0.0404621023696725	0.967740945771651	0.992477346511427	-7.5455314479275	0.0772693324062514	0.00133232047819854	1.19353298133188	0.251780032200416	0.500634315846115	-9.63352801196117
HAVANA	transcript	ENSG00000188536.12	protein_coding	HBA2	2	ENST00000484216.1	retained_intron	HBA2-006	0.00265020571145431	0.00590336816814982	1.54596283052062	0.122749127703811	0.187030965366004	-6.35508583345791	0.247221828677679	0.00203124707072779	0.755037688175511	0.462287477124894	0.728889037720005	-10.0609251095457
HAVANA	transcript	ENSG00000206172.8	protein_coding	HBA1	2	ENST00000320868.9	protein_coding	HBA1-001	2.79296986693398	1.11368163859991	5.49148931432026	6.36522018068122e-08	2.22201294045468e-07	7.08085897812259	3.69950808972483	0.00448663379104674	0.846326408732229	0.411089748464877	0.676595041674223	-9.98611353390887
HAVANA	transcript	ENSG00000206172.8	protein_coding	HBA1	2	ENST00000472694.1	retained_intron	HBA1-002	0.380654457127584	0.179097604101358	2.38083619644053	0.0176486695865818	0.0322292608116554	-4.73027488125199	0.0276479636854814	-4.53588215082728e-05	-0.0541262935440943	0.957571562132416	1	-10.3581870391627
HAVANA	transcript	ENSG00000206172.8	protein_coding	HBA1	2	ENST00000397797.1	protein_coding	HBA1-006	1.1995634904839	0.894057608508016	3.31904888725185	0.000969450628371902	0.00213597297504537	-2.10251401517728	0.0563649901830534	0.00386502789826652	1.62778396526196	0.125049496583283	0.326762104409075	-9.0590322619366
HAVANA	transcript	ENSG00000206172.8	protein_coding	HBA1	2	ENST00000487791.1	retained_intron	HBA1-005	0.00252916309672592	-0.00332034306841157	-0.729297853706647	0.466162543320525	0.578548245091245	-7.28074790850444	0.0149449372351396	-0.000797063319207444	-1.21798120527528	0.242636021437381	0.493630132530952	-9.60488677992612
ENSEMBL	transcript	ENSG00000207243.1	misc_RNA	Y_RNA	3	ENST00000384514.1	misc_RNA	Y_RNA.511-201	0.00449562066347781	-0.0101318937650627	-1.2357035338197	0.217151703415069	0.307252932051092	-6.78459553086936	0.304756904912709	0.0123499812709706	1.32021433894285	0.207179291549606	0.448730351152857	-9.48006904674108
HAVANA	transcript	ENSG00000086506.2	protein_coding	HBQ1	2	ENST00000199708.2	protein_coding	HBQ1-001	0.115964018719215	-0.0655034506212344	-4.27501175756425	2.29154511838386e-05	6.11487522875892e-05	1.42075091101985	0.871308402055375	0.0037069295772206	1.19021555452286	0.2530410310775	0.501877257598798	-9.63737769532794
HAVANA	transcript	ENSG00000268836.1	lincRNA	LA16c-OS12.2	2	ENST00000595428.1	lincRNA	LA16c-OS12.2-001	0.265224839749473	0.264286311143419	11.6238591821872	8.47547814729348e-28	2.38286242492921e-26	52.1575210167071	0.502179973816216	0.00424732230679853	1.91065589409248	0.0759798334374546	0.234457445463905	-8.61930844453163
HAVANA	transcript	ENSG00000007392.16	protein_coding	LUC7L	2	ENST00000426094.5	nonsense_mediated_decay	LUC7L-006	1.06693244919894	0.0033194877836588	0.0649572541410017	0.948234116308073	0.978895936828049	-7.54424126519898	2.39775229310373	0.0181419929275321	8.18901190254026	8.04424497271936e-07	8.86256530539005e-05	3.03980199364806
HAVANA	transcript	ENSG00000007392.16	protein_coding	LUC7L	2	ENST00000293872.12	protein_coding	LUC7L-003	0.183823732546035	0.374770368493805	6.79619095887596	3.08059045966413e-11	1.50875122470145e-10	14.519312542046	0.252636720786493	-0.0134739584419463	-2.34315280294519	0.0338077425467599	0.131119426650657	-7.87078294848334
HAVANA	transcript	ENSG00000007392.16	protein_coding	LUC7L	2	ENST00000337351.8	protein_coding	LUC7L-001	0.599278755890552	0.175212707745074	6.29355720238616	6.81230018241794e-10	2.91532966588344e-09	11.493565417306	0.760854471055617	0.00689477804875953	3.89296929077778	0.0015220900109593	0.0132351962096774	-4.81196233161498
HAVANA	transcript	ENSG00000007392.16	protein_coding	LUC7L	2	ENST00000397783.5	protein_coding	LUC7L-002	0.848546532335533	0.282908394349462	5.3551121477293	1.30849424646327e-07	4.42291994815025e-07	6.3831410194518	1.67254690256496	0.0132578979334856	2.98722213531476	0.0094711495076115	0.0515472159969021	-6.64175994102707
ENSEMBL	transcript	ENSG00000007392.16	protein_coding	LUC7L	3	ENST00000629543.2	protein_coding	LUC7L-201	0.0183189481011116	-0.00132792330734479	-0.163302308468396	0.870346703012955	0.922536979071679	-7.53302569693004	0.120051008351311	0.00224078871372835	1.13117323065759	0.276303241416597	0.527042872487628	-9.7044054822157
HAVANA	transcript	ENSG00000007392.16	protein_coding	LUC7L	2	ENST00000468732.5	retained_intron	LUC7L-017	0.69589130500538	0.00165603506370767	0.0234411129608438	0.98130780554305	1	-7.54607489824362	0.435629899234914	-0.0017220110396187	-0.24289912762413	0.811478224315238	1	-10.3282868321728
HAVANA	transcript	ENSG00000007392.16	protein_coding	LUC7L	2	ENST00000429378.5	protein_coding	LUC7L-016	0.838197264256544	0.0858476474173354	1.56306477760136	0.118672943457065	0.181495882740352	-6.32864871726145	0.736966927858315	0.00615750965525499	0.730944235982932	0.476433122965773	0.742756678881856	-10.0793575464053
HAVANA	transcript	ENSG00000007392.16	protein_coding	LUC7L	2	ENST00000490762.5	retained_intron	LUC7L-005	1.45520448976255	0.0295099780783586	0.493342964187255	0.621987883980461	0.723278887770848	-7.42477431954844	2.42358045910248	0.0141564103991471	4.85745914263825	0.000228346301672011	0.00333413471849412	-2.8688226447472
HAVANA	transcript	ENSG00000007392.16	protein_coding	LUC7L	2	ENST00000464711.5	retained_intron	LUC7L-008	1.55627415713497	0.3886548564387	8.04059963362992	6.56872562083485e-15	4.65627642719961e-14	22.8180832369847	2.06456360658382	0.0193225178338935	6.24435130792012	1.81291135130031e-05	0.000591470984930627	-0.234446323005939
HAVANA	transcript	ENSG00000007392.16	protein_coding	LUC7L	2	ENST00000442701.1	protein_coding	LUC7L-018	0.0131551947619505	0.00423305560018504	0.655979115366721	0.512140690684252	0.623061634864294	-7.33144512888517	0.141490185481424	0.00343372151192162	1.46259547742684	0.164865786328093	0.385518955011761	-9.29326893014169
HAVANA	transcript	ENSG00000007392.16	protein_coding	LUC7L	2	ENST00000397780.5	protein_coding	LUC7L-007	0.138115116777131	0.0282513673422796	0.859645652638118	0.390398265789589	0.501737387944646	-7.17739806548296	0.0550776350198131	-0.00148495506858386	-0.84473667548624	0.411948418058106	0.677431218266603	-9.98748281922969
HAVANA	transcript	ENSG00000007392.16	protein_coding	LUC7L	2	ENST00000419516.5	nonsense_mediated_decay	LUC7L-004	0.00518973734196522	0.0183018379318714	3.98377099194492	7.79650787865418e-05	0.000196327400000906	0.258944914914388	0.107866465480744	0.00739655763296532	1.62816307944243	0.124968545519019	0.326762104409075	-9.05847435412661
HAVANA	transcript	ENSG00000007392.16	protein_coding	LUC7L	2	ENST00000495349.5	retained_intron	LUC7L-014	1.74425914975507	0.307592817717976	5.2663916261011	2.07420203956083e-07	6.87079862816179e-07	5.93763243773004	2.39142182459135	0.0262525348852909	8.11621827918839	8.9604389109988e-07	9.43791259409534e-05	2.92599775979166
HAVANA	transcript	ENSG00000007392.16	protein_coding	LUC7L	2	ENST00000418978.5	nonsense_mediated_decay	LUC7L-009	0.137597341677566	0.0426700003056643	1.99683407296595	0.046387313444045	0.0779756210706941	-5.5620892432887	0.117250016539691	-0.00584470860523155	-2.72596480201387	0.015970745983083	0.0760437608935637	-7.15238898217996
HAVANA	transcript	ENSG00000007392.16	protein_coding	LUC7L	1	ENST00000430864.5	protein_coding	LUC7L-015	0.0408740211524694	0.0606543012657237	2.89010959966939	0.00401921702285654	0.0081436508874254	-3.40775414617294	0.158961311367135	0.00431453641422211	1.47503651444822	0.161535547936951	0.380418518697594	-9.27626273175338
HAVANA	transcript	ENSG00000007392.16	protein_coding	LUC7L	2	ENST00000443357.5	protein_coding	LUC7L-012	0.886239417138553	-0.243543545293624	-3.59577781453206	0.000355678754581386	0.000828204941403168	-1.1689643913261	1.87415600860667	0.0188639368014599	3.20898614923782	0.00605608876364806	0.037009891878842	-6.19962340034973
HAVANA	transcript	ENSG00000007392.16	protein_coding	LUC7L	1	ENST00000494366.5	processed_transcript	LUC7L-010	0.0108310473583124	0.00461735900525221	0.538293768829462	0.590614895606594	0.69531840575962	-7.40161720864795	0.00369574053370174	-0.000197106161797426	-1.14605415087794	0.27029302862111	0.520204474084048	-9.68777938954157
HAVANA	transcript	ENSG00000007392.16	protein_coding	LUC7L	2	ENST00000469109.1	retained_intron	LUC7L-013	1.55870072735669	0.230536870027382	3.80632979588545	0.000158623875018152	0.000385664419342975	-0.411198211911548	2.33893110341531	0.0237670789307857	7.41589703974447	2.61571942906297e-06	0.000172915785209205	1.79715358291189
HAVANA	transcript	ENSG00000007392.16	protein_coding	LUC7L	2	ENST00000428363.1	protein_coding	LUC7L-020	0.0110657347463847	0.00709138254188524	0.653036036005314	0.514034583586007	0.624789164008935	-7.33336833253373	0.0854052726665845	0.00278293925898714	1.48618677094741	0.158598712861769	0.375839191704347	-9.26093050823186
HAVANA	transcript	ENSG00000007392.16	protein_coding	LUC7L	2	ENST00000467552.1	retained_intron	LUC7L-011	0.0501462107030011	0.00603879601435179	0.424967988425523	0.671043673420701	0.765363044297833	-7.45613278426538	0.293432249475225	0.00756041571801313	1.88618748975334	0.0794145096134928	0.241958424162535	-8.6590900299083
HAVANA	transcript	ENSG00000007392.16	protein_coding	LUC7L	2	ENST00000494545.1	retained_intron	LUC7L-019	0.000195757627654229	-0.000329462509732989	-0.795816284665678	0.426518212916236	0.538868709618088	-7.23012021137392	0.018623521155694	0.000648226097762036	1.10148395313615	0.28859428335756	0.541286770681417	-9.73703062893277
HAVANA	transcript	ENSG00000206168.1	processed_pseudogene	Z69890.1	1	ENST00000382990.1	processed_pseudogene	Z69890.1-001	0.00513737235827207	-0.00488541415719186	-1.39221893486734	0.164477841570513	0.241726880058868	-6.57980514202336	0.171400229713941	0.00238500050888829	1.06559561736051	0.303989916211065	0.559120345692676	-9.77548504143972
HAVANA	transcript	ENSG00000167930.15	protein_coding	FAM234A	2	ENST00000399932.7	protein_coding	FAM234A-001	0.54935056717123	0.244734343117257	6.44415141881342	2.74855980337928e-10	1.22220570141303e-09	12.3795501286657	1.64582463605596	0.0110181112095655	2.62335500850985	0.0195697371640861	0.0884567069890872	-7.34894442632417
HAVANA	transcript	ENSG00000167930.15	protein_coding	FAM234A	2	ENST00000301679.6	protein_coding	FAM234A-002	0.195485954775159	0.206852517465214	7.21631996247234	2.00619165935819e-12	1.10724959873287e-11	17.1957278432037	0.358609416875047	0.00336817954068166	1.55297383439894	0.141930347335067	0.348698203634573	-9.16733670786788
HAVANA	transcript	ENSG00000167930.15	protein_coding	FAM234A	2	ENST00000419173.5	protein_coding	FAM234A-017	0.0564576860368075	0.0103307830328308	0.799858189013379	0.42417455197511	0.53645755872198	-7.22690190777303	0.11742596606277	0.00077156062845525	0.439602084106073	0.666691649917496	0.898771390027678	-10.2571606445872
HAVANA	transcript	ENSG00000167930.15	protein_coding	FAM234A	2	ENST00000426695.5	protein_coding	FAM234A-005	0.0991940795839765	0.015376286731414	0.658993991818571	0.510204387811164	0.621136807243962	-7.32946605685301	0.365205831216846	0.00449679018793517	0.914383561612657	0.375436643728969	0.638406740022084	-9.92532349027311
HAVANA	transcript	ENSG00000167930.15	protein_coding	FAM234A	1	ENST00000438220.5	protein_coding	FAM234A-006	0.0164692312793362	-0.00244881491994462	-0.166577609542162	0.867770063200317	0.920690130949698	-7.5324858923186	0.0557451438149567	0.000220644938338644	0.148382931803796	0.884079727847568	1	-10.3479952811003
HAVANA	transcript	ENSG00000167930.15	protein_coding	FAM234A	2	ENST00000447499.1	protein_coding	FAM234A-007	0.575144501472854	0.209541695288296	5.00069028393957	7.9309150445137e-07	2.47479522416155e-06	4.64340647954482	0.309617584205201	0.000646689515944583	0.193768343411778	0.84903944610413	1	-10.3397137563957
HAVANA	transcript	ENSG00000167930.15	protein_coding	FAM234A	2	ENST00000453430.5	protein_coding	FAM234A-004	0.382207242591939	0.145378191053643	5.16631006291291	3.46102290853825e-07	1.120983376929e-06	5.44307103165028	0.238487525267947	0.00657128177830894	3.4323783703897	0.00385444445171149	0.0263772638636231	-5.74891176521882
HAVANA	transcript	ENSG00000167930.15	protein_coding	FAM234A	2	ENST00000449945.5	protein_coding	FAM234A-010	0.398512838358963	0.212135756265318	5.99800666660844	3.84510097834664e-09	1.52307619370959e-08	9.80694061245382	0.567071922561344	0.00464835937529574	0.873817582050043	0.39642713169611	0.661277431566383	-9.96206674009849
HAVANA	transcript	ENSG00000167930.15	protein_coding	FAM234A	2	ENST00000420046.5	protein_coding	FAM234A-009	0.381613989214334	0.136978620667115	4.83064443398625	1.81476397034821e-06	5.45056273021927e-06	3.84691832581054	0.197915885998005	-0.000425256540244609	-0.211000651332491	0.835816735610622	1	-10.3359967689604
HAVANA	transcript	ENSG00000167930.15	protein_coding	FAM234A	2	ENST00000301678.7	protein_coding	FAM234A-003	0.170175208208524	0.0746726753274232	2.02673407803867	0.0432222470091123	0.0731371501246963	-5.50246694087877	0.363919919462586	0.00725468906042256	1.22807719994897	0.238936085342821	0.492204477108328	-9.59292115562656
HAVANA	transcript	ENSG00000167930.15	protein_coding	FAM234A	2	ENST00000420500.5	protein_coding	FAM234A-016	0.496173675853998	0.147539984589182	3.15684371216829	0.00169158151284242	0.0036098171600806	-2.61647918580936	0.331783722678777	0.00853906182964595	1.48722441489947	0.158327696428597	0.375412045687513	-9.25949936257398
HAVANA	transcript	ENSG00000167930.15	protein_coding	FAM234A	2	ENST00000417499.1	protein_coding	FAM234A-008	0.519909332521149	0.12508222448238	3.5198219334328	0.000471483865694276	0.00108205420484207	-1.43228676681037	0.231151457781641	0.00543753904676363	2.67072962317331	0.0178200532304566	0.0824373128720164	-7.25851482322245
HAVANA	transcript	ENSG00000167930.15	protein_coding	FAM234A	2	ENST00000496874.1	retained_intron	FAM234A-011	0.330242940078578	0.0723313776325048	2.63068226586825	0.00878548201197948	0.0168868521445549	-4.11251124056383	0.618958603394516	0.00989241985044642	2.86649353822834	0.0120669236043147	0.0617236872247577	-6.87934964577213
HAVANA	transcript	ENSG00000167930.15	protein_coding	FAM234A	1	ENST00000421000.1	protein_coding	FAM234A-013	0.644471930456819	0.207747925515589	5.48599959787618	6.55446504175842e-08	2.28490861379404e-07	7.0524725104942	0.952078233202678	0.0174077654695178	6.46124565100041	1.24911575565874e-05	0.000465781702372992	0.155458729311654
HAVANA	transcript	ENSG00000167930.15	protein_coding	FAM234A	2	ENST00000468354.1	retained_intron	FAM234A-012	0.881057762494896	0.147338998199957	2.96293894349452	0.0031930224499418	0.00656071863124625	-3.19838604408975	1.23538777986546	0.0150093540952253	5.59118069301027	5.7886641100075e-05	0.00127895871045196	-1.44591037568969
HAVANA	transcript	ENSG00000167930.15	protein_coding	FAM234A	1	ENST00000424016.1	protein_coding	FAM234A-014	0.441815878551564	0.311082052688953	8.31161358415108	9.05386872181343e-16	7.01698044652248e-15	24.7693523535659	0.144917305272005	0.00671713554777091	2.31884796730946	0.0354251638468693	0.135496871680192	-7.91485691728657
HAVANA	transcript	ENSG00000269881.1	protein_coding	AC004754.3	2	ENST00000600536.1	protein_coding	AC004754.3-001	0.169692782328819	0.133618660939605	7.89037772696733	1.92937640389435e-14	1.3071317193592e-13	21.7579408971764	0.475852640623155	0.00575221554598186	2.85683296865376	0.0123024559032012	0.0626112708615224	-6.8982480525924
HAVANA	transcript	ENSG00000076344.15	protein_coding	RGS11	2	ENST00000397770.7	protein_coding	RGS11-001	0.686463263905925	-0.0431116407654676	-0.746392985361877	0.455782461485973	0.568174864636259	-7.26815735081085	1.43859660020387	0.00189930518174429	0.176094150585335	0.862650167677851	1	-10.3431989078609
HAVANA	transcript	ENSG00000076344.15	protein_coding	RGS11	2	ENST00000168869.12	nonsense_mediated_decay	RGS11-002	0.423644479148798	0.0345592159690151	0.684901619607264	0.493724832955598	0.605369944049259	-7.31208598993796	0.408279062155474	0.00287744916821083	0.515886585549632	0.613692274678009	0.868921874707714	-10.218814879852
HAVANA	transcript	ENSG00000076344.15	protein_coding	RGS11	2	ENST00000316163.9	protein_coding	RGS11-003	0.316125949211463	0.0318798254441569	0.478587977085747	0.632441941098003	0.732465259298577	-7.43193609826061	1.37509001841748	0.0310019391170005	2.57739180416211	0.0214248982011049	0.0945469774189839	-7.4361242713887
HAVANA	transcript	ENSG00000076344.15	protein_coding	RGS11	2	ENST00000477143.5	retained_intron	RGS11-008	1.14127436046677	0.263728765157194	5.62107360020497	3.16529607034489e-08	1.14021937480087e-07	7.7581989737321	1.93685837887353	0.0207016740707328	9.14624741183571	2.06300348304091e-07	4.42898664701192e-05	4.47756216597851
HAVANA	transcript	ENSG00000076344.15	protein_coding	RGS11	2	ENST00000359740.6	protein_coding	RGS11-004	0.00341704191446653	0.0119646756928471	1.41789769834499	0.156846404104868	0.231979535067704	-6.54389413007934	0.00897595521793738	-0.000478717611623327	-1.53697350797428	0.145782312870226	0.355158557360852	-9.19003019095912
HAVANA	transcript	ENSG00000076344.15	protein_coding	RGS11	2	ENST00000481672.5	retained_intron	RGS11-007	0.989373847861562	-0.0420350184480553	-0.639852485548748	0.522562925452015	0.632856457340141	-7.3418773855138	0.257094256645461	0.00375404214055767	0.71237893191475	0.487510056568364	0.753169488731234	-10.093181674761
HAVANA	transcript	ENSG00000076344.15	protein_coding	RGS11	2	ENST00000493449.5	retained_intron	RGS11-005	0.79612806657725	0.329467803615581	7.20988538992508	2.09391414218607e-12	1.15378487030223e-11	17.1537499357573	1.52051416899162	0.0197039135788796	6.43252012098718	1.31179575640112e-05	0.000480753814363554	0.104179676426531
HAVANA	transcript	ENSG00000076344.15	protein_coding	RGS11	2	ENST00000472466.1	retained_intron	RGS11-006	0.631612415828675	0.0413078126108416	0.552809447546765	0.580642091185822	0.686280894889797	-7.39370867276281	1.48544126432738	0.0205347016124327	5.65660693268111	5.13958844456895e-05	0.00117835821245712	-1.32209857289416
HAVANA	transcript	ENSG00000242173.8	protein_coding	ARHGDIG	2	ENST00000412541.5	protein_coding	ARHGDIG-005	0.112223268048836	0.093058337570016	4.46441132918817	9.94122712197788e-06	2.76335419121127e-05	2.21711641094785	0.117246991858794	0.00121303910759209	0.45469944687586	0.656043239466792	0.890275443849109	-10.2500433627695
HAVANA	transcript	ENSG00000242173.8	protein_coding	ARHGDIG	1	ENST00000435035.5	protein_coding	ARHGDIG-006	0.00292739955890389	0.00268719982143096	1.16723239350748	0.243675439731133	0.338867842993602	-6.86656286281857	0.0480079187896658	0.00129952956935591	1.39013595732455	0.185412505596114	0.417281292910966	-9.39016170831775
HAVANA	transcript	ENSG00000242173.8	protein_coding	ARHGDIG	2	ENST00000464609.1	processed_transcript	ARHGDIG-007	0.852426049694082	0.205773011197039	4.42703722098128	1.17504990540156e-05	3.23977786176642e-05	2.05744152816132	0.426877483078978	0.00571463903446115	1.35893020376283	0.194885402214545	0.431526783973633	-9.43073129635442
HAVANA	transcript	ENSG00000242173.8	protein_coding	ARHGDIG	2	ENST00000447871.5	protein_coding	ARHGDIG-004	0.0237971216494028	-0.0108227455179617	-1.27879065911262	0.201566724174514	0.288253490120288	-6.73063574919777	0.00785516140875773	0.000538639639457673	1.60208443083723	0.130643289458511	0.330884218041771	-9.09664126797568
HAVANA	transcript	ENSG00000242173.8	protein_coding	ARHGDIG	2	ENST00000219409.7	protein_coding	ARHGDIG-001	3.19141670320554	-0.212532752053808	-2.42172403954882	0.0158034354793095	0.0291033417583962	-4.63329008662109	5.24546131062335	-5.95457484908248e-05	-0.0209969428142117	0.983533651650867	1	-10.3595168863097
HAVANA	transcript	ENSG00000242173.8	protein_coding	ARHGDIG	2	ENST00000414650.1	protein_coding	ARHGDIG-002	1.09569354146415	1.05125815796601	9.477087530768	1.06256546316596e-19	1.24309591122265e-18	33.6990778432513	0.270458566362284	0.0127786072650731	4.07973128355508	0.0010474062535807	0.0100390529222193	-4.4318928143195
HAVANA	transcript	ENSG00000242173.8	protein_coding	ARHGDIG	2	ENST00000477621.1	retained_intron	ARHGDIG-003	0.766646095696415	0.13815698989381	2.61943833071921	0.00907627421081432	0.0174005031369451	-4.14160184366398	1.31050510514722	0.0138566574860266	5.55399920019805	6.19502613208733e-05	0.00134019887520472	-1.51650892341735
HAVANA	transcript	ENSG00000185615.15	protein_coding	PDIA2	2	ENST00000219406.10	protein_coding	PDIA2-001	1.44095391447107	-0.0274323995755049	-0.381011508136575	0.703357289412061	0.792927891381976	-7.47382807484035	1.92804696398785	0.0128984390420809	4.47966556968483	0.000474915616063983	0.0056321826725656	-3.62279866069548
HAVANA	transcript	ENSG00000185615.15	protein_coding	PDIA2	2	ENST00000467212.5	retained_intron	PDIA2-003	0.329367464616313	0.374063308098083	9.25455544276312	6.37415533155466e-19	6.85795993547998e-18	31.9293461798129	0.535871067577679	0.0110550939333214	1.88379954056236	0.0797570752650819	0.24271227945225	-8.66295583107599
HAVANA	transcript	ENSG00000185615.15	protein_coding	PDIA2	2	ENST00000404312.5	protein_coding	PDIA2-008	0.0114247987129216	0.0073161836150129	1.28137014666779	0.200660350254724	0.287155913128605	-6.72734706189758	0.025631107752394	-0.000288049123321865	-0.462961809247002	0.650248037607187	0.885689801053197	-10.2460493901689
HAVANA	transcript	ENSG00000185615.15	protein_coding	PDIA2	2	ENST00000456379.1	protein_coding	PDIA2-005	0.306798174780845	0.0572411627052815	1.01830383955252	0.309028318456677	0.413834062683587	-7.02879648089763	0.430916960574317	0.0159766300591305	3.68391140228143	0.00231840939384667	0.0180465883859745	-5.23780392579213
HAVANA	transcript	ENSG00000185615.15	protein_coding	PDIA2	2	ENST00000482665.1	retained_intron	PDIA2-004	1.43025250748555	0.263040466078451	4.57639851064338	5.98112175556692e-06	1.69926036680511e-05	2.70296783362423	1.95091324022872	0.0171096590498985	5.68412629283271	4.88966404701942e-05	0.00113938285159367	-1.27018119074967
HAVANA	transcript	ENSG00000185615.15	protein_coding	PDIA2	2	ENST00000462950.1	processed_transcript	PDIA2-006	0.14461852775047	0.139568452630043	4.55718853979703	6.53070773330692e-06	1.84876881110712e-05	2.61883914044723	0.937967908733434	0.0132931881463553	3.81616758702393	0.00177610098885712	0.0148295033811839	-4.96841490290289
HAVANA	transcript	ENSG00000185615.15	protein_coding	PDIA2	2	ENST00000435833.1	protein_coding	PDIA2-007	1.65179645239494	-0.0250801222677094	-0.337260012678881	0.73606308048426	0.819568646968745	-7.48952525283553	0.862301896940947	-0.0057782348303218	-0.588810431116858	0.565028493427137	0.824699947928015	-10.1766532605488
HAVANA	transcript	ENSG00000103126.14	protein_coding	AXIN1	2	ENST00000461023.5	retained_intron	AXIN1-007	0.260590135619656	0.153187560574736	6.97041194186794	1.00804455821715e-11	5.18304559421701e-11	15.6131941177211	0.584326182473129	0.00792839830794105	6.1310924090453	2.20787157003265e-05	0.000672641986342783	-0.44053104785494
HAVANA	transcript	ENSG00000103126.14	protein_coding	AXIN1	2	ENST00000262320.7	protein_coding	AXIN1-001	0.215237269369539	0.117819105304015	5.09202061396903	5.03442658184082e-07	1.60323042698168e-06	5.08147546308224	0.586775135667345	0.000219813483187672	0.083252318954741	0.934786753348745	1	-10.3560494811254
HAVANA	transcript	ENSG00000103126.14	protein_coding	AXIN1	2	ENST00000354866.7	protein_coding	AXIN1-002	0.773772398880234	0.370469648055672	9.92839296438794	2.57423645692874e-21	3.57470564913169e-20	37.3766088582003	1.6725173839566	0.0143396709999232	6.98252982729155	5.23893546134248e-06	0.000267910020934227	1.06688495946961
HAVANA	transcript	ENSG00000103126.14	protein_coding	AXIN1	1	ENST00000457798.1	protein_coding	AXIN1-005	0.106712307705168	0.0355274578312098	1.71551254050962	0.0868736638849684	0.137593336823719	-6.08027263408968	0.139097240962717	0.00223487178585794	1.00257822233545	0.33246568702048	0.591073513258236	-9.84035648749566
HAVANA	transcript	ENSG00000103126.14	protein_coding	AXIN1	2	ENST00000481769.1	processed_transcript	AXIN1-004	0.0197394482878386	0.00797217884324712	1.1322984160244	0.258054206416948	0.35569345121659	-6.90659282148916	0.0639036089293459	0.000380842476094558	0.531828087735781	0.602880326140131	0.859218079170555	-10.2100547368547
HAVANA	transcript	ENSG00000086504.15	protein_coding	MRPL28	2	ENST00000483764.5	retained_intron	MRPL28-004	0.309849161283305	0.111889345565376	2.74327364543846	0.00630243336581688	0.0123907823122857	-3.8145375475901	0.328460217702421	0.00674323661242582	1.6668481284639	0.116942461700793	0.315787247117746	-9.00107675248366
HAVANA	transcript	ENSG00000086504.15	protein_coding	MRPL28	2	ENST00000199706.12	protein_coding	MRPL28-006	2.5146197572612	0.0667124085834616	0.934776224925927	0.350356934381683	0.459328030674202	-7.11014849157878	3.76011550389577	0.000306807999487983	0.188026789301444	0.853455730580643	1	-10.3408822782967
HAVANA	transcript	ENSG00000086504.15	protein_coding	MRPL28	2	ENST00000481453.5	retained_intron	MRPL28-002	0.126947887529258	0.0264276347980686	2.29272696895919	0.0222799945628922	0.0399240820618242	-4.93377715006399	0.219884014349664	0.00236674958864218	2.06188243711394	0.0575736720916556	0.192070972056321	-8.36686687050706
HAVANA	transcript	ENSG00000086504.15	protein_coding	MRPL28	2	ENST00000429738.1	protein_coding	MRPL28-012	0.00183069294213385	-0.00360101665505861	-0.776815913810993	0.437636416705402	0.550107241041334	-7.24503104062709	0.00791226199426962	-0.000421987306361046	-1.20500567598685	0.247456451521787	0.496662515954724	-9.62014685795893
HAVANA	transcript	ENSG00000086504.15	protein_coding	MRPL28	2	ENST00000461550.5	retained_intron	MRPL28-007	0.00617066063537324	0.00454447993255662	1.03161523714508	0.302753430281541	0.406797223482136	-7.01519157966889	0.0922189726948283	0.0029886026617555	1.81815423473432	0.0897080249658392	0.263590286418756	-8.76804360623344
HAVANA	transcript	ENSG00000086504.15	protein_coding	MRPL28	2	ENST00000469744.1	retained_intron	MRPL28-003	0.133153209308621	0.130649587020635	4.17518503937383	3.51521999650625e-05	9.18969385120899e-05	1.01391602478322	0.262109561680281	0.000119772544535365	0.0281367933168184	0.97793577399385	1	-10.3593294233972
HAVANA	transcript	ENSG00000086504.15	protein_coding	MRPL28	2	ENST00000389675.6	protein_coding	MRPL28-008	0.727546200862378	-0.141998647122289	-1.85807876290742	0.0637480824111984	0.104097773930064	-5.82735107177435	2.14934141524518	-0.00261613317590703	-0.251396314913315	0.805027588472497	1	-10.3260516925105
HAVANA	transcript	ENSG00000086504.15	protein_coding	MRPL28	2	ENST00000441883.5	protein_coding	MRPL28-010	0.0205452201026531	-0.0210950910214167	-1.69279397721394	0.0911204875468512	0.143557021667161	-6.11873526666755	0.305288836399629	0.00281468968016323	0.563250634579843	0.581850648207682	0.840271812989775	-10.1920379676716
HAVANA	transcript	ENSG00000086504.15	protein_coding	MRPL28	2	ENST00000447696.5	protein_coding	MRPL28-009	0.070421680372062	0.0434778529143326	2.04460971396996	0.0414189100728161	0.0703797228224025	-5.46640562153516	0.280282762175529	0.00756869658377872	1.39829482450128	0.182998778995005	0.413664506814635	-9.37943820212804
HAVANA	transcript	ENSG00000086504.15	protein_coding	MRPL28	2	ENST00000450882.1	protein_coding	MRPL28-011	0.127363348096723	0.0631792757750973	1.69731178235691	0.09026288565058	0.142374702752804	-6.11112697316634	0.656108045806774	-0.00573668716032309	-0.632157787279687	0.537102330020178	0.798469070014482	-10.1490778473718
HAVANA	transcript	ENSG00000129925.10	protein_coding	TMEM8A	1	ENST00000431232.6	protein_coding	TMEM8A-001	0.490279770967015	0.372348729054088	11.2411395188712	2.7823229032258e-26	6.62730625031974e-25	48.6972766190608	1.20606835824263	0.0103944629373867	5.26864649452418	0.00010491770638422	0.00192327588715037	-2.06388740095051
HAVANA	transcript	ENSG00000129925.10	protein_coding	TMEM8A	1	ENST00000424078.5	protein_coding	TMEM8A-005	0.226479027985896	0.074665658707663	2.56105840194717	0.0107291137866169	0.0203248500811551	-4.29069444875353	0.290846770990753	0.000455221074037435	0.100045480112223	0.921675218590465	1	-10.3544054821489
HAVANA	transcript	ENSG00000129925.10	protein_coding	TMEM8A	1	ENST00000250930.7	protein_coding	TMEM8A-002	0.0258329807847086	0.0211123524311197	1.94437429987556	0.0524133523413551	0.087142207661864	-5.66458924771259	0.745971308407171	0.00752965071393499	1.30788782477143	0.211221684412506	0.454452473057511	-9.49554257983199
HAVANA	transcript	ENSG00000129925.10	protein_coding	TMEM8A	2	ENST00000448854.1	protein_coding	TMEM8A-006	0.179019792961069	0.0900480299447864	4.20516736459099	3.09406726769874e-05	8.14047635284149e-05	1.13516618368486	0.15565332499532	0.000616722369342532	0.390808038012467	0.701608135479157	0.927248438583214	-10.2785592624128
HAVANA	transcript	ENSG00000129925.10	protein_coding	TMEM8A	2	ENST00000467452.1	retained_intron	TMEM8A-004	0.270323968166323	0.155821842672913	6.43518967465978	2.9025036120237e-10	1.2875705806845e-09	12.3263290666247	0.430395289163394	0.00150756567779157	0.41905738103772	0.681301927127304	0.910760940754376	-10.2664697765328
HAVANA	transcript	ENSG00000129925.10	protein_coding	TMEM8A	1	ENST00000475348.1	retained_intron	TMEM8A-003	0.610785830721587	0.423793054374259	9.26162272677964	6.02429283246857e-19	6.4968434555282e-18	31.9850963169352	1.21462840721571	0.00669541159487752	2.1397236349472	0.0497845928192819	0.173148241784566	-8.23280754511788
HAVANA	transcript	ENSG00000129925.10	protein_coding	TMEM8A	1	ENST00000427313.5	protein_coding	TMEM8A-008	0.0793485699746495	0.0257614574531056	1.76814326312451	0.0776495220773603	0.124406175874793	-5.98922248512893	0.376363236589178	0.00934087698979187	2.62811844268593	0.0193865751901308	0.0878390048944508	-7.3398776545764
HAVANA	transcript	ENSG00000129925.10	protein_coding	TMEM8A	2	ENST00000476735.1	processed_transcript	TMEM8A-007	0.0900324421261365	0.123459793202464	9.20523672598875	9.44394097149927e-19	9.98304297777202e-18	31.5411335336038	0.252297642181483	0.00227424214268221	0.866325686370665	0.400388025590879	0.665544805806772	-9.9686887344443
HAVANA	transcript	ENSG00000236829.9	transcribed_processed_pseudogene	Z97634.3	1	ENST00000412293.5	processed_transcript	Z97634.3-003	0.353695816566627	0.195157310162561	10.8411395254087	9.9403489589852e-25	1.99332612168756e-23	45.1548683145081	0.22824357083568	0.00481830162163345	5.02758901072911	0.000165095785937606	0.00264053786012143	-2.53360104077266
HAVANA	transcript	ENSG00000236829.9	transcribed_processed_pseudogene	Z97634.3	2	ENST00000457760.1	processed_transcript	Z97634.3-002	1.28438566975777	0.295759486465761	3.9815543539251	7.86731018270289e-05	0.000198018083101802	0.250396431642659	0.242653734832926	0.00645033782020072	2.11450293507773	0.0521947251521721	0.179135988179509	-8.27653246945815
HAVANA	transcript	ENSG00000236829.9	transcribed_processed_pseudogene	Z97634.3	1	ENST00000435229.1	transcribed_processed_pseudogene	Z97634.3-001	0	0	0	1	1	-7.54634944069386	0.403887907621697	0.000435123965871923	0.0883016793519964	0.930842143844902	1	-10.3555867996838
HAVANA	transcript	ENSG00000103202.12	protein_coding	NME4	2	ENST00000397722.5	protein_coding	NME4-002	0.533022515036819	0.271890101782631	8.05791874625299	5.79577327840597e-15	4.13177322178738e-14	22.9412982059763	0.652239393790214	0.00130924073122545	0.564587494944862	0.580964406817947	0.839427102683646	-10.1912494756011
HAVANA	transcript	ENSG00000103202.12	protein_coding	NME4	2	ENST00000454619.5	protein_coding	NME4-005	0.118314168994821	0.0884284405297517	3.78780428691019	0.000170566281585542	0.000413120181767862	-0.479505222157044	0.217048140865563	0.00504916399927359	2.59518609638295	0.0206874451124607	0.0920807636689449	-7.40244012940943
ENSEMBL	transcript	ENSG00000103202.12	protein_coding	NME4	3	ENST00000620944.4	protein_coding	NME4-201	0.324161760861052	0.0212228060988523	0.551836047963458	0.581308371938529	0.686904800089393	-7.39424558157704	0.910983965313468	0.00649769780531962	1.57118376199106	0.137651903815245	0.341776895874232	-9.14130515801027
ENSEMBL	transcript	ENSG00000103202.12	protein_coding	NME4	3	ENST00000621774.4	protein_coding	NME4-202	0.022581212028945	0.0109312959199634	0.680353608268857	0.49659694257425	0.608152171015211	-7.31518541501239	0	0	0	1	1	-10.3597524836655
HAVANA	transcript	ENSG00000103202.12	protein_coding	NME4	2	ENST00000448828.5	nonsense_mediated_decay	NME4-006	0.00338174180766696	0.00037333763404904	0.0464706395808218	0.962953774885179	0.989091141983376	-7.54527047000935	0.0624162948393569	0.00336069314273909	1.41256406791284	0.178839280633094	0.407285661012634	-9.36056873668115
HAVANA	transcript	ENSG00000103202.12	protein_coding	NME4	2	ENST00000444498.5	nonsense_mediated_decay	NME4-012	0.00814278766679411	0.0148540963949146	4.68931613919702	3.54524114593859e-06	1.03260543010525e-05	3.20404444386796	0.0303234271692779	0.00176457486088849	3.93441387259144	0.00140065790879971	0.0124476311205573	-4.72755865161084
HAVANA	transcript	ENSG00000103202.12	protein_coding	NME4	2	ENST00000460297.1	retained_intron	NME4-003	0.667856378944545	0.234269603799614	5.25285531281365	2.22399013349142e-07	7.34665479169254e-07	5.87024478633983	1.11403740774001	0.0186999539141504	9.58542317277137	1.14307760379104e-07	3.3556246741336e-05	5.1024180153092
HAVANA	transcript	ENSG00000103202.12	protein_coding	NME4	2	ENST00000382940.8	protein_coding	NME4-011	0.00165035412544654	0.00150247930872802	0.915579977937827	0.360330619698339	0.469982947612487	-7.12786493668661	0.0312947098690796	-0.00071530765415039	-0.503029122831299	0.622480922848749	0.87045663260003	-10.225692999069
HAVANA	transcript	ENSG00000103202.12	protein_coding	NME4	2	ENST00000219479.6	protein_coding	NME4-001	1.23708125085308	0.0403430678243444	0.700951397261318	0.483660922429393	0.595599171761264	-7.3009835224108	1.46295402831588	-0.0074850220058099	-1.31553978789496	0.208704917179012	0.450919231421148	-9.48595048633502
HAVANA	transcript	ENSG00000103202.12	protein_coding	NME4	1	ENST00000433358.5	protein_coding	NME4-009	0.0969821431969782	0.0366572669536891	2.94964909154746	0.00333111172279984	0.0068276685337217	-3.23696675366114	0.273431063779139	0.00632184543417512	3.14816708970149	0.00684771705767306	0.040515401444992	-6.32150601152445
HAVANA	transcript	ENSG00000103202.12	protein_coding	NME4	2	ENST00000450036.1	protein_coding	NME4-010	0.434051554465093	0.134739717899424	3.95339235805755	8.82160170609334e-05	0.000220748499502116	0.142178190671399	0.86162862344194	0.0155827572327055	4.94489103251789	0.000193202865533441	0.00295786645621216	-2.6961819127156
HAVANA	transcript	ENSG00000103202.12	protein_coding	NME4	2	ENST00000468031.1	retained_intron	NME4-004	0.400860695863815	0.128492610707069	5.28260008903535	1.90768241048272e-07	6.34208836566484e-07	6.01852678570252	0.506409556973477	0.00676281586688262	2.91017414878563	0.0110558835905657	0.0578328139100351	-6.79368249317092
HAVANA	transcript	ENSG00000242612.6	protein_coding	DECR2	2	ENST00000219481.9	protein_coding	DECR2-001	0.202442532845728	0.0234152529958131	0.815445980587193	0.415207126771402	0.527287792250737	-7.21433808599912	1.16592688187592	-0.00166147295071464	-0.433911052055326	0.670725145565083	0.902071860745294	-10.259782820899
ENSEMBL	transcript	ENSG00000242612.6	protein_coding	DECR2	3	ENST00000627716.2	protein_coding	DECR2-201	0.0266454064796277	0.00533630176988978	0.421024848456556	0.673918684532631	0.767946749862187	-7.45779890181398	0	0	0	1	1	-10.3597524836655
HAVANA	transcript	ENSG00000242612.6	protein_coding	DECR2	2	ENST00000424398.6	protein_coding	DECR2-008	0.00159039052455643	0.000524949072720412	0.166135837436807	0.868117518419445	0.920914530410414	-7.53255932640904	0.00717483022992582	0.000491988358623485	1.59702519851183	0.131769424485718	0.332492256995831	-9.10399576663446
HAVANA	transcript	ENSG00000242612.6	protein_coding	DECR2	2	ENST00000633923.1	protein_coding	DECR2-017	0.138523444901253	0.125256708555863	6.48431091063292	2.15140025088666e-10	9.66953650491179e-10	12.6188134887841	0.0170677180138653	0.000504844909451063	0.924636309936921	0.370253646775624	0.632692547762026	-9.91580138924023
HAVANA	transcript	ENSG00000242612.6	protein_coding	DECR2	2	ENST00000631605.1	nonsense_mediated_decay	DECR2-018	0.167553869652456	0.0645834596498688	3.23719082622023	0.00128760540663905	0.00279303692476022	-2.36497541199291	0.0305787654540673	3.97744454431424e-05	0.0462453518062544	0.963744156914718	1	-10.3586096866663
HAVANA	transcript	ENSG00000242612.6	protein_coding	DECR2	2	ENST00000439661.5	nonsense_mediated_decay	DECR2-003	0.143264269488433	0.0637699358621124	4.59726431487671	5.43452101839734e-06	1.55123794273665e-05	2.79471653602726	0.137275576280974	0.00527387432384218	2.48877200453141	0.0254893194551089	0.106986409160545	-7.60255551521199
HAVANA	transcript	ENSG00000242612.6	protein_coding	DECR2	2	ENST00000437024.5	nonsense_mediated_decay	DECR2-006	0.0592846142590114	0.0320333635018103	2.18901287632627	0.0290597060955929	0.0509249346180121	-5.16369023185385	0.0753881711776049	0.000609310805597163	0.248327624649711	0.807355517558013	1	-10.3268676854514
HAVANA	transcript	ENSG00000242612.6	protein_coding	DECR2	2	ENST00000633348.1	protein_coding	DECR2-019	0.0299474493678183	0.0102074919913274	1.27886431667818	0.201540801097285	0.288224811522714	-6.73054193166308	0.0241177117462819	-0.000682433436016904	-1.3431123672425	0.199835000272113	0.438566248642059	-9.45102316349331
HAVANA	transcript	ENSG00000242612.6	protein_coding	DECR2	2	ENST00000445291.5	nonsense_mediated_decay	DECR2-009	0.011475292507378	0.0191511942988329	3.69065385225388	0.000248370943893756	0.00058992190891242	-0.832560456223239	0.0921412648186766	0.00184670464352427	1.21288746257493	0.244519586592104	0.494542538053453	-9.61089326559098
HAVANA	transcript	ENSG00000242612.6	protein_coding	DECR2	2	ENST00000633025.1	nonsense_mediated_decay	DECR2-020	0.0370285736179742	0.0235988672107508	2.32179144803707	0.0206469189284395	0.0372383516472951	-4.86747786777241	0.00348579565316495	-0.000185909101502131	-1.13747066847799	0.273747589236363	0.524350577024017	-9.69739168748576
HAVANA	transcript	ENSG00000242612.6	protein_coding	DECR2	2	ENST00000461802.1	processed_transcript	DECR2-010	0.279557104699067	0.0418048067340658	2.01764953404665	0.0441639399950247	0.0745777116837104	-5.52067423170694	0.279488278074351	0.00493697385430865	3.11592438404288	0.00730815231781034	0.0424544972647058	-6.38594394205927
HAVANA	transcript	ENSG00000242612.6	protein_coding	DECR2	2	ENST00000632744.1	processed_transcript	DECR2-021	0.243079121006135	0.139362413180554	3.11357429334271	0.00195478584901129	0.00413693261878325	-2.74940626562193	0	0	0	1	1	-10.3597524836655
HAVANA	transcript	ENSG00000242612.6	protein_coding	DECR2	2	ENST00000461947.5	processed_transcript	DECR2-015	0.137176941324779	0.0489469158995258	2.47925397729168	0.013495822942512	0.0251408349383374	-4.49410058705486	0.0183392460815909	0.00125754830273766	1.62339848292041	0.125989203085656	0.326762104409075	-9.0654794395075
HAVANA	transcript	ENSG00000242612.6	protein_coding	DECR2	2	ENST00000465166.1	retained_intron	DECR2-012	0.190750671480217	0.118573873630533	6.42419191175709	3.10299606416161e-10	1.37257389459744e-09	12.2611023454763	0.346183969853324	0.0080785321591264	5.78116240005212	4.10487210064953e-05	0.00101338804286464	-1.08787826945805
HAVANA	transcript	ENSG00000242612.6	protein_coding	DECR2	2	ENST00000429116.1	nonsense_mediated_decay	DECR2-014	0.00915666862033196	0.00595649449380248	1.28629244129304	0.198939051823815	0.285012394519645	-6.72105317307441	0.0482384048437223	-0.000165247084763212	-0.0922425038110974	0.927764833040526	1	-10.3552067924218
HAVANA	transcript	ENSG00000242612.6	protein_coding	DECR2	2	ENST00000461749.1	retained_intron	DECR2-007	0.0693841542725579	0.0561988693874759	6.98112292882468	9.40454644566878e-12	4.84973694561805e-11	15.6811891221293	0.228659781609097	0.00268114652265049	1.96506655557829	0.0688177657079165	0.218486646196753	-8.52975703224636
HAVANA	transcript	ENSG00000242612.6	protein_coding	DECR2	2	ENST00000469922.1	retained_intron	DECR2-013	0.0194784463679187	0.0087551922658387	1.61743707362462	0.106417532590693	0.164855070912429	-6.24268427623855	0.0852041720030166	0.00384061349388789	3.56608073117867	0.00294125659449351	0.0215579576438564	-5.47754003426227
HAVANA	transcript	ENSG00000276984.1	lincRNA	LA16c-359F1.1	2	ENST00000621088.1	lincRNA	LA16c-359F1.1-001	0.577776916784382	0.170541080475797	4.12730278186103	4.30299663438118e-05	0.000111429670678325	0.821955518704647	0.782585941775737	0.00365017817007515	0.925755931950361	0.369690641681483	0.632105288505349	-9.91475583670864
HAVANA	transcript	ENSG00000090565.15	protein_coding	RAB11FIP3	2	ENST00000262305.8	protein_coding	RAB11FIP3-001	0.666955824478573	0.25746603255883	9.37689540255396	2.38903509445096e-19	2.69107905203141e-18	32.8986414812233	1.15664905219843	0.00870458384142675	6.33087024061115	1.5613748217001e-05	0.000537810533447527	-0.0781629186625512
HAVANA	transcript	ENSG00000090565.15	protein_coding	RAB11FIP3	2	ENST00000434585.5	protein_coding	RAB11FIP3-010	1.75923528060526	0.505670553167039	6.904829521468	1.53901361728928e-11	7.77553964540706e-11	15.198740313881	3.461465470268	0.0200369205745942	6.1940751961526	1.97823779164345e-05	0.000627079353420778	-0.32571880052595
ENSEMBL	transcript	ENSG00000090565.15	protein_coding	RAB11FIP3	3	ENST00000450428.5	protein_coding	RAB11FIP3-201	1.05524010399387	0.467354754328054	9.10865558980629	2.03084430129692e-18	2.06895027931835e-17	30.7851597477966	1.6165977261724	0.0164134035429238	6.99691037555641	5.11751964567222e-06	0.000264198508319726	1.09151510591096
HAVANA	transcript	ENSG00000090565.15	protein_coding	RAB11FIP3	1	ENST00000452814.5	protein_coding	RAB11FIP3-002	0.646217839149202	0.299278788874109	7.73653377037658	5.72502240232368e-14	3.70108586410735e-13	20.6883735193254	0.594840855839217	0.018901356488348	6.22109101464701	1.88752655852126e-05	0.000608337886961116	-0.276632003598904
HAVANA	transcript	ENSG00000090565.15	protein_coding	RAB11FIP3	2	ENST00000483002.1	retained_intron	RAB11FIP3-008	0.28390361660458	0.164598997715162	5.94928291433126	5.08143801024526e-09	1.98707552625027e-08	9.53560572901085	0.772662531441948	0.0104410135215025	2.81156964666039	0.0134671764268066	0.0669788896100725	-6.9865511866569
HAVANA	transcript	ENSG00000090565.15	protein_coding	RAB11FIP3	2	ENST00000449879.5	protein_coding	RAB11FIP3-009	0	0	0	1	1	-7.54634944069386	0.064626211918009	0.00243254554604153	1.88960182865136	0.0789269980730686	0.240948113710279	-8.65355746932882
HAVANA	transcript	ENSG00000090565.15	protein_coding	RAB11FIP3	2	ENST00000412256.1	protein_coding	RAB11FIP3-004	1.25397849612263	0.389048984768749	6.87716269753538	1.83804064370829e-11	9.21191549862912e-11	15.024866209854	1.25423578748296	0.00920518394424686	2.26321326407517	0.0394058626676403	0.146417660034537	-8.01493796739592
HAVANA	transcript	ENSG00000090565.15	protein_coding	RAB11FIP3	2	ENST00000495663.1	retained_intron	RAB11FIP3-003	1.20894050228144	0.150028553004724	2.94089898206769	0.00342498605488693	0.00700918250874983	-3.26227707090987	1.63701841296045	0.0172747983147203	4.61122343907686	0.000367361682396545	0.00467109807538433	-3.35888327229952
HAVANA	transcript	ENSG00000090565.15	protein_coding	RAB11FIP3	2	ENST00000487899.1	retained_intron	RAB11FIP3-005	1.60873202285762	0.269092328380658	4.43514589602671	1.1333006756469e-05	3.1296770573816e-05	2.09197923239176	2.13631101727988	0.0270924974025703	7.31530547603206	3.06656255524306e-06	0.000191289705423123	1.62984356674971
HAVANA	transcript	ENSG00000090565.15	protein_coding	RAB11FIP3	2	ENST00000461009.1	retained_intron	RAB11FIP3-007	0.816491107673965	0.386976795391819	7.15431130896641	3.02656620752433e-12	1.63963765216124e-11	16.7924599902853	0.984559340414794	0.0198133030066191	7.32631826503196	3.01344367267073e-06	0.000189364954629588	1.64822507988704
HAVANA	transcript	ENSG00000090565.15	protein_coding	RAB11FIP3	2	ENST00000464263.1	retained_intron	RAB11FIP3-006	0.0562136479391375	0.000110996335774892	0.00377145388568735	0.99699233345916	1	-7.54634233394631	0.285351942345044	0.0148292166917426	2.09776770135003	0.053852986096319	0.183137817373948	-8.30539465243151
ENSEMBL	transcript	ENSG00000201034.1	misc_RNA	Y_RNA	3	ENST00000364164.1	misc_RNA	Y_RNA.211-201	0.0225417193695446	0.0183902967146015	0.893103915833137	0.372233148887204	0.482613261838193	-7.14814274795849	2.77888743024304	0.0269531891839029	2.45115227733544	0.0274290212984601	0.11269530834459	-7.67250373534271
HAVANA	transcript	ENSG00000230428.1	transcribed_unprocessed_pseudogene	RP1-196A12.1	2	ENST00000430231.1	transcribed_unprocessed_pseudogene	RP1-196A12.1-001	0.658305290767451	0.245604062740689	4.87170416494836	1.48925904778056e-06	4.51552115127909e-06	4.03694961392036	0.435882217683295	0.00840182030756849	2.57968219134353	0.02132857887702	0.0942320043507728	-7.43179344241056
HAVANA	transcript	ENSG00000277142.1	lincRNA	LINC00235	2	ENST00000622160.1	lincRNA	LINC00235-001	0.550017628168737	0.180424058068247	6.36971718330235	4.31398838993785e-10	1.88284583039151e-09	11.9394117542333	1.08346123927812	0.0100477809432122	5.95923194311938	2.98765761589588e-05	0.000821398861793359	-0.75647172493327
HAVANA	transcript	ENSG00000103326.11	protein_coding	CAPN15	2	ENST00000562370.5	protein_coding	CAPN15-005	0.0479802942622649	0.0264642930110931	2.20261762428105	0.0280793759707776	0.0493531531629216	-5.13412569955091	0.0821735743847148	0.00129483477642137	1.4296781670207	0.173953366622895	0.399632480952604	-9.33774593245513
HAVANA	transcript	ENSG00000103326.11	protein_coding	CAPN15	2	ENST00000567216.5	processed_transcript	CAPN15-003	0.295131784358139	0.180678388644092	8.60536677260303	1.0013801158312e-16	8.56336716702139e-16	26.9392680116879	0.545371737751791	0.011289546588866	5.84073405476695	3.689202531598e-05	0.000943354093239402	-0.976554408354852
HAVANA	transcript	ENSG00000103326.11	protein_coding	CAPN15	2	ENST00000568988.5	protein_coding	CAPN15-006	0.00059215725010786	-0.00144926575391603	-1.46105169031167	0.144632264650981	0.216148998451872	-6.4820784539453	0	0	0	1	1	-10.3597524836655
HAVANA	transcript	ENSG00000103326.11	protein_coding	CAPN15	2	ENST00000219611.6	protein_coding	CAPN15-001	0.291548695712324	0.209820112260482	6.219025281275	1.06071538259674e-09	4.44815251641735e-09	11.0616780314744	0.909985202465519	0.0159037614907364	5.1022744642726	0.000143348032779733	0.00238534526583525	-2.38739050402618
HAVANA	transcript	ENSG00000103326.11	protein_coding	CAPN15	2	ENST00000568402.1	processed_transcript	CAPN15-007	0.231655602564218	0.188273762905799	5.91350566534836	6.22843652664098e-09	2.41350379615004e-08	9.33758968156879	0.0404084393537192	0.000307873823647385	0.235454699518521	0.817141334220955	1	-10.3301823983574
HAVANA	transcript	ENSG00000103326.11	protein_coding	CAPN15	2	ENST00000637507.1	protein_coding	CAPN15-009	0.143631842558947	0.159904284823766	6.21296912806352	1.09936853882983e-09	4.60307266243188e-09	11.0267778355897	0.654805710621385	0.0164125948053395	6.34948456524106	1.51220045705564e-05	0.000527345345966795	-0.0446690396062532
HAVANA	transcript	ENSG00000103326.11	protein_coding	CAPN15	2	ENST00000565010.1	retained_intron	CAPN15-004	0.273828899977587	0.189165937538633	8.25487435140768	1.37641856774595e-15	1.04660877375118e-14	24.3567652206716	0.965640241973066	0.00811198230842393	2.49795544077087	0.0250360931463443	0.105680279319099	-7.58541483671838
HAVANA	transcript	ENSG00000103326.11	protein_coding	CAPN15	2	ENST00000566977.1	protein_coding	CAPN15-008	0.110508050063572	0.0834534008855907	2.8183000803075	0.00502005186803156	0.0100245900606112	-3.60925595248418	0.0588756827607128	-0.000576583587137329	-0.35675148707301	0.726404441008679	0.947298287102759	-10.2920348538328
ENSEMBL	transcript	ENSG00000266124.1	miRNA	MIR5587	3	ENST00000581803.1	miRNA	MIR5587-201	0.908125776069862	0.303652993777355	2.48090276378931	0.0134343366510352	0.0250359478133371	-4.49006446561671	0	0	0	1	1	-10.3597524836655
ENSEMBL	transcript	ENSG00000266235.1	miRNA	MIR3176	3	ENST00000582210.1	miRNA	MIR3176-201	1.19963886880299	0.336564876302681	2.53612388969577	0.0115133590849486	0.0217000041442388	-4.35337569633839	0.910655189928364	0.0369796138638535	2.14469022915076	0.0493222883108099	0.172015475742545	-8.22416507663051
HAVANA	transcript	ENSG00000261691.1	antisense	LA16c-366D1.3	2	ENST00000565879.1	antisense	LA16c-366D1.3-001	0.00808990013374428	0.0105055264865558	2.32669094844097	0.020382190047095	0.0367996957321528	-4.85622106708427	0.00666502381148882	5.07811338018196e-05	0.163397207307634	0.872456143843992	1	-10.345497867773
HAVANA	transcript	ENSG00000161992.5	protein_coding	PRR35	1	ENST00000409413.3	protein_coding	PRR35-001	0.00248112742016993	0.00522085290357322	4.11387233220713	4.55250071381034e-05	0.000117613253619269	0.768483858253727	0.0185943262443704	0.000357675014419158	1.30968060423205	0.210629864273475	0.453601443586136	-9.49329920495546
HAVANA	transcript	ENSG00000007541.16	protein_coding	PIGQ	2	ENST00000293874.2	protein_coding	PIGQ-011	0.0224981536419666	0.0155018691067194	1.70044104824656	0.0896726940158285	0.141558577168216	-6.10584532487831	0.017192330107651	0.000720758363246636	1.17552871625268	0.258682164787445	0.507569903953604	-9.6543148491834
HAVANA	transcript	ENSG00000007541.16	protein_coding	PIGQ	2	ENST00000409527.6	protein_coding	PIGQ-004	0.00936982971259186	-0.00127435911948373	-0.331335284346004	0.740530703197405	0.823287813113733	-7.49150398616833	0.0262618226418725	0.00017515197160586	0.193980475232453	0.848876378066337	1	-10.3396699134816
HAVANA	transcript	ENSG00000007541.16	protein_coding	PIGQ	2	ENST00000321878.9	protein_coding	PIGQ-001	0.225255714520157	0.034403960779431	0.824051398299298	0.410305067637213	0.52238292896922	-7.20729847955118	1.11816671928754	0.0182974147291721	2.51628392776526	0.02415445961124	0.102994502531263	-7.55113010522934
HAVANA	transcript	ENSG00000007541.16	protein_coding	PIGQ	2	ENST00000439574.1	protein_coding	PIGQ-007	0.190289174383814	0.0792933560166782	4.06626459670165	5.55240761379504e-05	0.000142085332556755	0.580251735031211	0.0561431063170678	-0.000310442369125333	-0.378061508514724	0.710849531692058	0.934670211826962	-10.2837438503411
HAVANA	transcript	ENSG00000007541.16	protein_coding	PIGQ	2	ENST00000422307.6	protein_coding	PIGQ-017	0.283249455474889	0.0849856795164811	3.10219847448995	0.00202998744016014	0.00428678251569188	-2.78406083153866	0.321666836353596	0.00174192330312052	0.619705988230381	0.545045243387878	0.806009606180954	-10.1571893300274
HAVANA	transcript	ENSG00000007541.16	protein_coding	PIGQ	2	ENST00000636657.1	nonsense_mediated_decay	PIGQ-018	0.00214447116048976	-0.000754919241398833	-0.330408779076544	0.741230145947106	0.823892894825171	-7.49181024982202	0.0133724751724053	0.000101885525123088	0.165742569155293	0.870643112827226	1	-10.3450861055617
HAVANA	transcript	ENSG00000007541.16	protein_coding	PIGQ	2	ENST00000026218.9	protein_coding	PIGQ-002	0.113891990177446	0.0772486210410219	3.85113351529077	0.000132921143614506	0.000326062558340468	-0.24469975127452	0.750513436205107	0.00709732670914649	1.19453763871135	0.251399105602602	0.500281828338923	-9.63236042808006
HAVANA	transcript	ENSG00000007541.16	protein_coding	PIGQ	2	ENST00000470411.2	protein_coding	PIGQ-009	0.138746097780884	0.123573115133521	6.00408587975344	3.71316537044801e-09	1.47262679744012e-08	9.84092914604941	0.81307575819432	0.0129550932405566	3.99196295591229	0.00124816356785152	0.0114322168574447	-4.61040584281299
HAVANA	transcript	ENSG00000007541.16	protein_coding	PIGQ	2	ENST00000637701.1	processed_transcript	PIGQ-023	0.441051234150688	0.342111916195878	4.0279818506363	6.50443655229923e-05	0.000165201570595989	0.430376023458287	0	0	0	1	1	-10.3597524836655
HAVANA	transcript	ENSG00000007541.16	protein_coding	PIGQ	2	ENST00000443147.5	nonsense_mediated_decay	PIGQ-003	0.214502696781443	0.164514656817948	6.41876071578254	3.20695018217672e-10	1.4165790737479e-09	12.2289252533946	0.533616022747554	0.0047669158490829	1.43961244659907	0.171168120677061	0.39548251340344	-9.32440292514373
HAVANA	transcript	ENSG00000007541.16	protein_coding	PIGQ	2	ENST00000635909.1	nonsense_mediated_decay	PIGQ-019	0.0712707134343238	-0.0482783924178345	-2.48807465855194	0.0131697630918612	0.0245795036886617	-4.47247768285083	0.582237266052494	-0.00873765300328694	-1.37358619087186	0.190388522427186	0.425052740925485	-9.4117658528632
HAVANA	transcript	ENSG00000007541.16	protein_coding	PIGQ	2	ENST00000636005.1	nonsense_mediated_decay	PIGQ-022	0.0254721393045253	0.0203043871238509	1.67520934660283	0.0945212778378593	0.148329345219714	-6.14815811427332	0.0458151726713364	-0.00068911037793572	-0.452766102028028	0.657402613688244	0.891402965446674	-10.2509678383389
HAVANA	transcript	ENSG00000007541.16	protein_coding	PIGQ	2	ENST00000637468.1	nonsense_mediated_decay	PIGQ-021	0.00536876550173207	0.00295671584770559	0.595123172347735	0.552031617486747	0.660245167958631	-7.36945584405275	0.0349830834305148	0.00112938486130938	1.50666471234749	0.153321475373561	0.367384926832457	-9.23255143004131
HAVANA	transcript	ENSG00000007541.16	protein_coding	PIGQ	2	ENST00000638143.1	nonsense_mediated_decay	PIGQ-020	0.0985532952436659	0.034639466311609	1.85006272944018	0.064897016163789	0.105800669426293	-5.84210037875291	0.148537584538805	0.00263983094642862	1.27693536305488	0.221650264592065	0.468626262508594	-9.53389011252296
HAVANA	transcript	ENSG00000007541.16	protein_coding	PIGQ	2	ENST00000544860.1	processed_transcript	PIGQ-013	0.35788409895051	0.0970761596884304	3.12530165830953	0.00187995282728401	0.00398732601451155	-2.71355308297166	0.51474564338311	0.00282301200292753	0.796651626450926	0.43847427209137	0.704811857564487	-10.0277912667899
HAVANA	transcript	ENSG00000007541.16	protein_coding	PIGQ	2	ENST00000537901.1	retained_intron	PIGQ-012	0.26509350130966	0.0166310282352866	0.512227537783713	0.608718992435048	0.711547405152966	-7.41529118769074	0.693380704839817	0.0113601158822378	3.2583538557699	0.00548089566654035	0.0343376234394468	-6.10039696030275
HAVANA	transcript	ENSG00000007541.16	protein_coding	PIGQ	2	ENST00000635935.1	processed_transcript	PIGQ-026	0.186517419051246	0.136599261723485	7.19688379886372	2.28283793372885e-12	1.25292983718205e-11	17.0690226916332	0.462569833209759	0.00764758170456661	5.95701339485302	2.99942561753522e-05	0.000823481718319196	-0.760575452065755
HAVANA	transcript	ENSG00000007541.16	protein_coding	PIGQ	2	ENST00000420990.6	nonsense_mediated_decay	PIGQ-015	0.690180348913517	0.277261200827758	6.77832937473696	3.45004636915196e-11	1.68235579551055e-10	14.4084606018138	0.673797782828304	0.000564820456496862	0.147932650531959	0.884428762505025	1	-10.3480664758209
HAVANA	transcript	ENSG00000007541.16	protein_coding	PIGQ	2	ENST00000635205.1	nonsense_mediated_decay	PIGQ-006	0.0018182352163435	-0.000615109243305563	-0.281795641589719	0.778217342625745	0.853510757978193	-7.50667716659118	0.0280988151831376	0.000976685574004109	1.10892652880455	0.285475444240162	0.537569324823319	-9.72892078086648
HAVANA	transcript	ENSG00000007541.16	protein_coding	PIGQ	2	ENST00000480424.6	retained_intron	PIGQ-008	0.34265574180121	0.202122158780404	5.26937811299407	2.04249645036949e-07	6.76965508736049e-07	5.95252090854624	0.773932408272091	0.0109305772636832	4.51825192576917	0.000440376799796117	0.0053248022773821	-3.54525481625415
HAVANA	transcript	ENSG00000007541.16	protein_coding	PIGQ	2	ENST00000540241.1	protein_coding	PIGQ-014	0.0362391566886034	0.0324915527015977	2.32630342415205	0.0204030199971839	0.0368348691475518	-4.85711226541979	0.10248701931967	0.00276407779672243	1.21968590596558	0.242008181794293	0.493554373740185	-9.60287203429563
HAVANA	transcript	ENSG00000007541.16	protein_coding	PIGQ	2	ENST00000476438.1	retained_intron	PIGQ-010	0.562353566418459	0.195162622118804	5.15808711621109	3.60840510975422e-07	1.16671804811189e-06	5.40281508585866	1.14854972729921	0.0170905751231015	8.9525091600154	2.69447811669715e-07	4.9420904975514e-05	4.19514452547226
HAVANA	transcript	ENSG00000007541.16	protein_coding	PIGQ	2	ENST00000540548.1	processed_transcript	PIGQ-016	0.0190192262953677	0.0103706867481629	0.766155748718704	0.443946843910507	0.556307750821491	-7.25323936821252	0.0572406604761862	0.0039250738612242	1.62779979423809	0.125046115768018	0.326762104409075	-9.05900896967152
HAVANA	transcript	ENSG00000007541.16	protein_coding	PIGQ	2	ENST00000634341.1	retained_intron	PIGQ-005	0.505621386636488	0.247556134366504	5.53408428177379	5.06676436346451e-08	1.78658240536751e-07	7.30196438936608	1.41612630227309	0.00129843835494777	0.210466136120871	0.836226132373931	1	-10.3361167916268
HAVANA	transcript	ENSG00000007541.16	protein_coding	PIGQ	2	ENST00000638152.1	processed_transcript	PIGQ-027	0.00462221663606882	-0.00873427391056269	-0.598981018914814	0.549458069978161	0.657892152006693	-7.36715583964079	0	0	0	1	1	-10.3597524836655
HAVANA	transcript	ENSG00000257108.1	protein_coding	NHLRC4	2	ENST00000424439.2	protein_coding	NHLRC4-002	0.0257058356851241	0.00296005458312309	0.489519459081535	0.624689656003935	0.725617400266688	-7.42665102637556	0.00577803346827803	-0.000308161784974828	-1.18977231680588	0.253209879491728	0.501989437352298	-9.63789138008064
HAVANA	transcript	ENSG00000257108.1	protein_coding	NHLRC4	2	ENST00000540585.1	protein_coding	NHLRC4-001	0.0588462345134649	0.00312366556059654	0.405602265002744	0.685209166169333	0.777591670617975	-7.46416642549526	0.159922221182709	0.00177482587576786	3.18788140672433	0.0063199280630883	0.0381686659551417	-6.24196495249405
HAVANA	transcript	ENSG00000282907.1	processed_transcript	LA16c-407A10.3	2	ENST00000409439.6	processed_transcript	LA16c-407A10.3-001	0.00663158290734944	0.00123490776159366	0.132300132245216	0.894800370347882	0.940504650548966	-7.53760431230956	0	0	0	1	1	-10.3597524836655
HAVANA	transcript	ENSG00000282907.1	processed_transcript	LA16c-407A10.3	2	ENST00000635107.1	processed_transcript	LA16c-407A10.3-002	0.0617112226567526	0.0261480699582342	2.54798678042923	0.0111340957288637	0.021038066762726	-4.32362884825346	0.200339714208152	0.00319267106320785	2.23409442285485	0.0416530145648594	0.152390452930937	-8.06685667686333
HAVANA	transcript	ENSG00000197562.9	protein_coding	RAB40C	2	ENST00000569575.5	protein_coding	RAB40C-007	0.000208036441883748	-0.000313222557426809	-0.412665610212349	0.680029326901391	0.773209856845168	-7.46127965156185	0.0149127386844654	-0.000340862598502067	-0.501507129922252	0.623525259656894	0.87045663260003	-10.2264960982552
ENSEMBL	transcript	ENSG00000197562.9	protein_coding	RAB40C	3	ENST00000535977.5	protein_coding	RAB40C-201	0.156463282514978	0.0249215546786411	0.962023718398479	0.336504835947147	0.444245092063588	-7.08437252762461	0.12066899957525	0.0050787851404273	2.56256559575402	0.0220585799203999	0.0966033512964779	-7.46412388880688
HAVANA	transcript	ENSG00000197562.9	protein_coding	RAB40C	2	ENST00000566290.5	protein_coding	RAB40C-008	0.00152709138336401	0.00228972650544426	0.603849177757463	0.546219039957446	0.654893247376635	-7.36423232021257	0.0534144337629942	-0.000370091946415302	-0.210947622751631	0.835857349151507	1	-10.336008689778
ENSEMBL	transcript	ENSG00000197562.9	protein_coding	RAB40C	3	ENST00000539661.5	protein_coding	RAB40C-203	0.32803094972568	0.132900687672056	2.6929674197102	0.00732078583829158	0.0142488608337031	-3.94917197060389	0.743123661529962	0.0131556900336442	1.41312318228169	0.178677892993223	0.407073842754286	-9.35982640819213
HAVANA	transcript	ENSG00000197562.9	protein_coding	RAB40C	2	ENST00000568586.5	protein_coding	RAB40C-009	0.00475799641389698	-0.00558115575792453	-0.617983462369779	0.536868909689616	0.646314723785215	-7.35561023388438	0.0418450793123992	0.000879029540510522	1.04624772683743	0.312536349066186	0.568750081568681	-9.79576447381945
ENSEMBL	transcript	ENSG00000197562.9	protein_coding	RAB40C	3	ENST00000538492.5	protein_coding	RAB40C-202	1.15919257927006	0.168349112734056	2.6102729583385	0.00931965498881764	0.0178359399734357	-4.16522506410276	2.4585785254299	0.00547384890044313	0.508709836239875	0.618590450937881	0.87045663260003	-10.2226747473878
HAVANA	transcript	ENSG00000197562.9	protein_coding	RAB40C	2	ENST00000248139.7	protein_coding	RAB40C-001	0.0652483741605445	-0.00298659109323172	-0.12166524292955	0.903213246193672	0.946565553899483	-7.53895373075355	0.123206477213529	-0.00360279148573501	-1.5052792802429	0.15367379528616	0.367990601324135	-9.23448037429534
HAVANA	transcript	ENSG00000197562.9	protein_coding	RAB40C	2	ENST00000565511.5	nonsense_mediated_decay	RAB40C-004	0.514059109413915	0.299474392619515	9.70358052563749	1.66613556759387e-20	2.12320686751219e-19	35.530132671951	0.435309765174874	0.00553994739719613	1.93882309734682	0.0721921650987025	0.226086640536611	-8.57313460186125
HAVANA	transcript	ENSG00000197562.9	protein_coding	RAB40C	2	ENST00000509637.6	nonsense_mediated_decay	RAB40C-006	0.537584013908793	0.120977164857138	3.22301308228864	0.00135167607335276	0.00292381646347186	-2.40979538835023	0.595542409742142	0.0103993416883762	4.00934719645016	0.00120550308107137	0.0111361054707961	-4.5750309190577
HAVANA	transcript	ENSG00000197562.9	protein_coding	RAB40C	2	ENST00000563109.1	protein_coding	RAB40C-003	0.115303158103753	0.0522358536759176	2.70404262992529	0.00708466267566559	0.0138185813674875	-3.91973907401131	0.237693934605795	0.00114035091732274	0.367770779168646	0.718344978601821	0.940816543477665	-10.2878065574632
HAVANA	transcript	ENSG00000197562.9	protein_coding	RAB40C	2	ENST00000564703.1	protein_coding	RAB40C-005	0.237325955429597	0.153682697574071	6.76830089142565	3.6761949989987e-11	1.78757461560797e-10	14.3463283759432	0.483088325185983	0.0124640868360017	4.73722838142776	0.000287770362862142	0.00392480972991137	-3.10742786240021
HAVANA	transcript	ENSG00000197562.9	protein_coding	RAB40C	2	ENST00000561781.1	retained_intron	RAB40C-002	0.362852560770053	0.240428607251154	6.08591321024003	2.31432081384315e-09	9.37014205098564e-09	10.3013125128411	1.39997392868591	0.0188310271228197	3.96721715232659	0.0013115525356415	0.0118596371292738	-4.66077277675675
HAVANA	transcript	ENSG00000127578.6	protein_coding	WFIKKN1	2	ENST00000573440.1	retained_intron	WFIKKN1-002	0.0973355020093112	0.149564111495871	10.3209224325138	9.24395285351118e-23	1.50195501293468e-21	40.6676736227984	0.262245955040527	0.00739914578265756	4.74477155798601	0.000283610505684902	0.00388398497739339	-3.092418698948
HAVANA	transcript	ENSG00000127578.6	protein_coding	WFIKKN1	2	ENST00000319070.2	protein_coding	WFIKKN1-001	0.00805484962789258	0.0120084366925272	3.38417765083295	0.000770272651661623	0.00172004705233782	-1.88921479705304	0.00912628997562306	-0.000208600913728527	-0.784118289523904	0.445563243717045	0.71202922865974	-10.037942558804
ENSEMBL	transcript	ENSG00000130731.15	protein_coding	C16orf13	3	ENST00000614890.4	protein_coding	C16orf13-201	0.181132376204915	-0.0371301057413106	-1.35798369190185	0.175084152732586	0.255254011729791	-6.6266691877144	0.360477488806831	-0.00363643466238411	-1.02333048603372	0.322884216031799	0.580485330424698	-9.81937097469848
HAVANA	transcript	ENSG00000130731.15	protein_coding	C16orf13	2	ENST00000338401.8	protein_coding	C16orf13-003	0.281562235950233	0.0523514005993451	1.26907632915782	0.205006994410885	0.292405633797396	-6.74296183466686	1.28040415301175	-0.00769452810577312	-1.2297832474838	0.238315228071006	0.491384137417993	-9.59089124688718
HAVANA	transcript	ENSG00000130731.15	protein_coding	C16orf13	2	ENST00000397666.6	protein_coding	C16orf13-001	0.577224574847222	-0.0759160296761964	-1.76499665912704	0.0781775493192428	0.125182727268954	-5.99474242217515	2.44006080818639	0.00487661289770739	1.3017326251957	0.213263716731397	0.457238414215823	-9.50322634290183
HAVANA	transcript	ENSG00000130731.15	protein_coding	C16orf13	2	ENST00000301686.12	protein_coding	C16orf13-002	1.19351534296432	0.0498996214827379	0.95369052096578	0.340703261809655	0.448852618209507	-7.09233400436589	3.27503819215306	0.00302021451743511	1.41335979414049	0.178609631358916	0.406970245034133	-9.35951219477616
HAVANA	transcript	ENSG00000130731.15	protein_coding	C16orf13	2	ENST00000448973.6	retained_intron	C16orf13-008	0.227858548381572	0.153342845647584	7.82648119043046	3.03704999163361e-14	2.01783138150755e-13	21.3117181220807	0.861813317387657	0.0102633079853212	3.48483147162644	0.00346640831557337	0.0243460372803676	-5.64255681077961
HAVANA	transcript	ENSG00000130731.15	protein_coding	C16orf13	2	ENST00000397664.8	protein_coding	C16orf13-012	0.121464273500531	0.239399173262845	9.69496541860634	1.7887422755774e-20	2.27369584010531e-19	35.4599434728611	0.288612914894648	0.000665348935630485	0.173924367932871	0.864324302786801	1	-10.3436039104492
HAVANA	transcript	ENSG00000130731.15	protein_coding	C16orf13	2	ENST00000568077.5	nonsense_mediated_decay	C16orf13-013	0.119745645077884	0.175011058671381	6.19702530801932	1.2078358400332e-09	5.03661494320375e-09	10.9350364892963	0.6543692274648	0.00664403678931523	1.69376110697924	0.111625999745034	0.305803005843063	-8.96060633732706
HAVANA	transcript	ENSG00000130731.15	protein_coding	C16orf13	2	ENST00000456420.6	nonsense_mediated_decay	C16orf13-011	0.279588702578102	-0.0198689851775003	-0.677594738105704	0.498343537641913	0.609803640667663	-7.31705551410517	0.630718438012741	-0.00257467282486513	-0.888728555862176	0.388621961836814	0.652786531611442	-9.94873457638322
HAVANA	transcript	ENSG00000130731.15	protein_coding	C16orf13	2	ENST00000397665.6	protein_coding	C16orf13-004	0.141198979850274	0.0864895728070986	4.31509269584164	1.92522063173335e-05	5.18312191401954e-05	1.58661003874272	0.637523638791562	0.00135212663867995	0.366031559609779	0.719614764751692	0.941883005012546	-10.2884823200907
HAVANA	transcript	ENSG00000130731.15	protein_coding	C16orf13	2	ENST00000564039.1	nonsense_mediated_decay	C16orf13-010	0.0359826569319294	0.0213483301418769	1.40887574447288	0.15949634138599	0.235333493081751	-6.55658526507683	0.199059994863755	0.0103128221936962	4.26905411624064	0.000719002435980741	0.00763580042813347	-4.04780650437722
HAVANA	transcript	ENSG00000130731.15	protein_coding	C16orf13	2	ENST00000568773.1	protein_coding	C16orf13-009	0.0461061165001944	0.0465923063719425	3.71562003104373	0.000225682492119893	0.000538801864208162	-0.742658700421178	0.0885675598171253	0.0010662036400977	0.784430622828242	0.445385711401314	0.711852830464728	-10.0376913822281
HAVANA	transcript	ENSG00000130731.15	protein_coding	C16orf13	2	ENST00000565163.5	protein_coding	C16orf13-006	0.00631313212033552	0.00471182231427659	0.857472464044921	0.391596528347174	0.503014110232086	-7.17925975129139	0	0	0	1	1	-10.3597524836655
HAVANA	transcript	ENSG00000130731.15	protein_coding	C16orf13	2	ENST00000568830.1	protein_coding	C16orf13-005	0.0139782702179708	-0.0118941196150693	-0.95580969204992	0.339632404645541	0.447651994496405	-7.09031590676217	0.02105042955895	-0.000260487044482131	-0.515434146168808	0.614000508215241	0.869182882210235	-10.219059755089
HAVANA	transcript	ENSG00000130731.15	protein_coding	C16orf13	2	ENST00000565799.1	retained_intron	C16orf13-007	0.0142869381209512	0.00222099485083764	0.230694077682252	0.817647270988781	0.883340911617477	-7.51976038586495	0.059710203646446	0.00108057067619484	1.08162084862975	0.29704213046421	0.551003501111055	-9.75844787745965
HAVANA	transcript	ENSG00000172366.19	protein_coding	MCRIP2	2	ENST00000619377.1	processed_transcript	MCRIP2-006	0.0973968906174431	0.0934283358667727	6.10271024986718	2.09892388138891e-09	8.5372897693814e-09	10.3964815764084	0.118945775286277	0.00276972371076053	1.33103189145807	0.203683092726715	0.443951171917343	-9.46639581620559
HAVANA	transcript	ENSG00000172366.19	protein_coding	MCRIP2	2	ENST00000611328.4	processed_transcript	MCRIP2-005	1.28061154808631	0.179480998852603	2.63434851049157	0.00869248638544226	0.0167202091632085	-4.10299963868679	1.97305265636744	-0.0117342004485485	-2.48789819222685	0.0255328503759885	0.107111915500702	-7.60418514544259
HAVANA	transcript	ENSG00000172366.19	protein_coding	MCRIP2	2	ENST00000619114.1	processed_transcript	MCRIP2-007	0.0532736691757814	0.00141549760000663	0.121655209064222	0.9032211889224	0.946565553899483	-7.53895495054959	0.179659459244349	0.000989436990244104	0.507751923795949	0.619245659424731	0.87045663260003	-10.2231859944985
HAVANA	transcript	ENSG00000172366.19	protein_coding	MCRIP2	2	ENST00000307650.8	protein_coding	MCRIP2-001	0.235427617537493	0.0995357192217364	2.68965761808676	0.00739271247437842	0.0143791676044314	-3.95794515683118	0.328133974309765	0.000607229496041225	0.192007489683217	0.850393308651342	1	-10.3400758432511
HAVANA	transcript	ENSG00000172366.19	protein_coding	MCRIP2	2	ENST00000491999.5	nonsense_mediated_decay	MCRIP2-003	0.139576367258657	-0.0683770776422146	-2.01848194224016	0.0440769366968632	0.0744423118464312	-5.51900926332078	0.470183080180667	0.0123009358808219	2.6762677828555	0.0176256636717939	0.0817807147497425	-7.24790698291828
ENSEMBL	transcript	ENSG00000172366.19	protein_coding	MCRIP2	3	ENST00000629534.2	protein_coding	MCRIP2-201	0.037872630693982	0.0160626386187397	0.959173140034249	0.337937240563935	0.445776611548032	-7.08710371505213	0	0	0	1	1	-10.3597524836655
HAVANA	transcript	ENSG00000172366.19	protein_coding	MCRIP2	2	ENST00000474840.5	nonsense_mediated_decay	MCRIP2-002	0.0369735733119492	0.04120294269084	2.82084718086017	0.00498099922319726	0.00995216979338484	-3.60219258835406	0.0100077641110945	0.000686246681903622	1.61200073391913	0.128459943275579	0.328085225199994	-9.08217899774143
HAVANA	transcript	ENSG00000172366.19	protein_coding	MCRIP2	2	ENST00000615744.4	processed_transcript	MCRIP2-010	0.286224640015207	0.1796290930948	6.48533320616654	2.13799260771948e-10	9.61125459128087e-10	12.6249205279638	0.708297780413537	0.00914730038962176	3.11977317572602	0.00725161870164084	0.0422184723189272	-6.37825884294228
HAVANA	transcript	ENSG00000172366.19	protein_coding	MCRIP2	2	ENST00000620462.4	retained_intron	MCRIP2-009	0.000569688010047439	-0.00070185303933284	-0.805962791326604	0.420649209836436	0.532851989900627	-7.22201038493607	0	0	0	1	1	-10.3597524836655
HAVANA	transcript	ENSG00000172366.19	protein_coding	MCRIP2	2	ENST00000619674.1	retained_intron	MCRIP2-008	0.450904604001869	0.255586489639069	9.86715584982068	4.2931921175665e-21	5.82944683203517e-20	36.8708221138145	0.780099435058534	0.00861136416706216	5.39197043571558	8.34423922847471e-05	0.00164802500056617	-1.82613108694934
HAVANA	transcript	ENSG00000172366.19	protein_coding	MCRIP2	2	ENST00000575894.1	retained_intron	MCRIP2-004	0.329500344156125	0.297513626009597	11.9000788915221	6.55039162599073e-29	2.09431287471739e-27	54.6959260497594	0.800201533178548	0.00572640197905004	2.79357219301543	0.0139595895185402	0.0688198023852584	-7.02154699396278
HAVANA	transcript	ENSG00000228201.1	antisense	AL022341.3	2	ENST00000455294.1	antisense	AL022341.3-001	0.388169736592116	0.209780632097257	6.0075773645758	3.63939982672899e-09	1.44433395927712e-08	9.8604632956308	0.467585026255717	-0.00238746004402948	-0.738132368589689	0.472185587649204	0.738643778352653	-10.0739163545783
HAVANA	transcript	ENSG00000161996.18	protein_coding	WDR90	2	ENST00000552943.5	retained_intron	WDR90-003	0.41733769652415	0.253191486685178	11.5312977703759	1.98384656870515e-27	5.36189945326503e-26	51.3144952071689	0.507232954460296	0.00876211328227535	8.86001130950839	3.0653470895407e-07	5.29595999626382e-05	4.05880795387793
HAVANA	transcript	ENSG00000161996.18	protein_coding	WDR90	2	ENST00000549091.5	protein_coding	WDR90-001	0.0151888474095586	-0.00536637253311849	-1.06696220292727	0.286506173013934	0.388525922906805	-6.97821149796688	0.120381513869551	0.00109340735148219	0.59173294814217	0.563121619484933	0.823002001911582	-10.1748526701743
HAVANA	transcript	ENSG00000161996.18	protein_coding	WDR90	2	ENST00000549648.5	retained_intron	WDR90-004	0.00836089265511245	-0.00253757883026808	-0.486278751895204	0.626983580686141	0.72758066980248	-7.42823025447826	0.0672489239389518	0.00191391730986588	1.05604523794956	0.308186889788917	0.564035051199846	-9.78553506445876
HAVANA	transcript	ENSG00000161996.18	protein_coding	WDR90	2	ENST00000420061.6	retained_intron	WDR90-005	0.0599906391907985	0.0341082288497225	2.68436020662604	0.00750915656959568	0.0145925082674802	-3.97196502807276	0.106615126335067	0.00399602790278408	1.97813649521151	0.0671911828971317	0.21473500123559	-8.50802754808381
HAVANA	transcript	ENSG00000161996.18	protein_coding	WDR90	2	ENST00000293879.8	protein_coding	WDR90-002	0.00516803657143163	0.00418552077224197	1.23609806410083	0.217005161096775	0.307083188072904	-6.78410978087749	0.0831019054173439	0.000787017921062676	0.471844863691924	0.644043485170317	0.880611461491927	-10.2416775057553
HAVANA	transcript	ENSG00000161996.18	protein_coding	WDR90	2	ENST00000550593.1	retained_intron	WDR90-016	0.0986649630816325	0.0973846866572133	6.46258661880313	2.45660596651528e-10	1.09757491493695e-09	12.4892279955361	0.195891777099416	0.00186181623604809	1.17710197460264	0.258073311699226	0.506962638532284	-9.65250883454359
HAVANA	transcript	ENSG00000161996.18	protein_coding	WDR90	2	ENST00000552648.5	processed_transcript	WDR90-018	0.0152801071531347	0.00654827950282027	1.18951638024666	0.234803678022073	0.328327021086537	-6.84039633538733	0.0627781872139086	0.00235236366655173	1.69222507672101	0.111923667217719	0.30636189425088	-8.96292788018978
HAVANA	transcript	ENSG00000161996.18	protein_coding	WDR90	2	ENST00000546516.5	retained_intron	WDR90-007	0.0115906652864797	0.00601548297032553	1.79622512211015	0.0730650443216966	0.11774007954312	-5.939529934643	0.0631298084402005	0.000639244952932882	0.585992679136671	0.566870257097415	0.826362749354018	-10.1783812553521
HAVANA	transcript	ENSG00000161996.18	protein_coding	WDR90	2	ENST00000547407.5	retained_intron	WDR90-008	0.0134759528343286	0.0158484534235544	4.3080759981829	1.98502771088125e-05	5.33616434669089e-05	1.55747048014676	0.151057081965781	0.00308501453622371	3.0042149399158	0.00915292455696671	0.0502313849841154	-6.60812310424306
HAVANA	transcript	ENSG00000161996.18	protein_coding	WDR90	2	ENST00000552728.5	nonsense_mediated_decay	WDR90-009	0.00397480419592389	0.00519960978121586	2.33601148446706	0.0198867733245932	0.0359719516601114	-4.83474266774927	0.0290642357668537	0.000221441796318885	0.166370432777268	0.87015788362064	1	-10.344974883014
HAVANA	transcript	ENSG00000161996.18	protein_coding	WDR90	2	ENST00000548859.1	retained_intron	WDR90-017	0.127840347471226	0.116218949025452	5.39857483232117	1.04170084714612e-07	3.5584048796941e-07	6.60380755138033	0.292065468613202	0.00632045022249434	2.09425914138166	0.0542067466292526	0.184015914256336	-8.31143010774413
HAVANA	transcript	ENSG00000161996.18	protein_coding	WDR90	2	ENST00000552683.5	retained_intron	WDR90-010	0.174740971873226	0.0940032081120003	5.04282855736762	6.43620484770637e-07	2.02669831183775e-06	4.84463510612795	0.302888716676697	0.00556145731651444	2.76104959986663	0.0148942493087301	0.072216153998639	-7.08461352575425
HAVANA	transcript	ENSG00000161996.18	protein_coding	WDR90	2	ENST00000548844.1	processed_transcript	WDR90-019	0.00825504895715164	0.00702361793449126	1.12592438062853	0.260740142258479	0.358829144353167	-6.91376614576598	0.0232157069674097	-6.60263220863517e-05	-0.0835910004909075	0.934522115412621	1	-10.35601929848
HAVANA	transcript	ENSG00000161996.18	protein_coding	WDR90	2	ENST00000550739.1	protein_coding	WDR90-020	0.0151882834556662	0.018989127008797	2.64462923831519	0.00843640055208385	0.0162613789509601	-4.07625890873987	0.22098308145323	0.00867130980129579	3.66500697208195	0.0024085578992825	0.0185593024210276	-5.27629096694787
HAVANA	transcript	ENSG00000161996.18	protein_coding	WDR90	2	ENST00000549024.5	retained_intron	WDR90-012	0.0451394491503444	0.0184337162837449	2.12706197631176	0.0339060941562112	0.0586332613570827	-5.29604301780434	0.0825039484330835	0.00366171638802091	3.06756199643976	0.00805678901181062	0.0456532010240879	-6.48234651761859
HAVANA	transcript	ENSG00000161996.18	protein_coding	WDR90	2	ENST00000550902.5	retained_intron	WDR90-022	0.162906912798714	0.13880262702867	5.1388680372046	3.97695649445703e-07	1.28004682842842e-06	5.30895159155945	0.201417116834702	0.00671058007087681	1.98614830512994	0.066211453548325	0.212440309553866	-8.49466648055088
HAVANA	transcript	ENSG00000161996.18	protein_coding	WDR90	2	ENST00000546923.1	retained_intron	WDR90-021	0.117247648408447	0.037889207531671	2.28575090079434	0.0226883386106576	0.040593734994418	-4.9495686586187	0.264962813538259	0.00383335055517591	2.54532329745116	0.0228181648551133	0.0990555014279388	-7.49660943107707
HAVANA	transcript	ENSG00000161996.18	protein_coding	WDR90	2	ENST00000548603.1	processed_transcript	WDR90-011	0.567156446940108	0.278006945203609	7.38189491719355	6.6023934333676e-13	3.83104200763238e-12	18.286290896097	0.0681639071243074	0.00216593855931816	1.37943016458269	0.188619129788469	0.422326429249967	-9.40415979947604
HAVANA	transcript	ENSG00000161996.18	protein_coding	WDR90	2	ENST00000547543.5	processed_transcript	WDR90-023	0.269770173167542	0.0889849107202446	3.80992516278526	0.000156399525551485	0.000380524783872311	-0.397904994829792	0.191468339835706	0.00741427428589042	4.00842862336252	0.00120771967233908	0.0111530030543793	-4.57689992149682
HAVANA	transcript	ENSG00000161996.18	protein_coding	WDR90	2	ENST00000553080.1	retained_intron	WDR90-015	0.223292870307016	0.138958255379112	7.30679156869644	1.09568170370107e-12	6.21332732365964e-12	17.789150549287	0.488842400943503	0.0061053610685301	4.98301993577568	0.00017967506721932	0.00280586778395968	-2.62113423738633
HAVANA	transcript	ENSG00000161996.18	protein_coding	WDR90	2	ENST00000547944.5	protein_coding	WDR90-013	0.191317811619886	0.0760523158769143	3.70628849143229	0.000233924189629565	0.000557475614626736	-0.776328147722234	0.132212964607655	0.00190055018619072	0.678064359582293	0.508383459166253	0.772178380512645	-10.1178579891502
HAVANA	transcript	ENSG00000161996.18	protein_coding	WDR90	2	ENST00000315764.8	protein_coding	WDR90-014	0.00697710254119974	-0.00086848945264145	-0.222180441539741	0.82426455821845	0.888257360890666	-7.52168658589272	0.0274962324076811	0.000626890363554374	0.636854213859564	0.534123298279439	0.79605108674884	-10.1459787807411
HAVANA	transcript	ENSG00000161996.18	protein_coding	WDR90	2	ENST00000548448.1	retained_intron	WDR90-024	0.135007125856524	0.0662764450362895	3.00853106505649	0.00275811773433409	0.00571590424417773	-3.06475951158117	0.169675085069625	0.00290476865302571	0.983763265614751	0.341326717433976	0.601147053142442	-9.85905904712875
HAVANA	transcript	ENSG00000161996.18	protein_coding	WDR90	1	ENST00000551100.1	protein_coding	WDR90-025	0.218960228603734	0.172031113594134	6.11741453193559	1.92653883504264e-09	7.86559911206939e-09	10.4799786680919	0.400187808611125	0.00935896912163497	1.93994785393681	0.0720445247983402	0.225771845484276	-8.57128251698286
HAVANA	transcript	ENSG00000161996.18	protein_coding	WDR90	1	ENST00000546896.1	protein_coding	WDR90-026	0.245058706969878	0.0440234440667553	1.21007736126414	0.226823602625556	0.318873091722432	-6.81581660991844	0.235912983279468	0.00237513553626755	0.742063632636275	0.469872355538265	0.736362768528571	-10.0709196147224
HAVANA	transcript	ENSG00000262528.2	antisense	LA16c-349E10.1	2	ENST00000573609.2	antisense	LA16c-349E10.1-001	0.807899424248089	0.456067549668953	13.7474438830111	1.10459487264996e-36	8.94412232455125e-35	72.4581548033028	0.246443727471754	0.00379676093827734	2.82390043463448	0.0131396231044614	0.0657376039984258	-6.9625357991643
HAVANA	transcript	ENSG00000140983.13	protein_coding	RHOT2	2	ENST00000315082.8	protein_coding	RHOT2-001	1.40668874028375	0.0663788261264848	1.05679065812804	0.291119809738988	0.393695265532865	-6.9889800836795	2.51516522958386	0.01463332259627	5.04325967587582	0.000160265261983355	0.00258661948388665	-2.50287351392114
HAVANA	transcript	ENSG00000140983.13	protein_coding	RHOT2	2	ENST00000563776.6	retained_intron	RHOT2-027	0.0430165514944455	0.0221025277927864	1.57724454912164	0.115374619093136	0.177056649990761	-6.30651047830228	0.0431761100230416	0.000264781340427366	0.23709046741406	0.815896058510136	1	-10.3297709030756
HAVANA	transcript	ENSG00000140983.13	protein_coding	RHOT2	2	ENST00000561983.5	nonsense_mediated_decay	RHOT2-018	0.478862043544492	-0.0449442606806811	-0.982826144374079	0.326170525818528	0.432923774827803	-7.0641969182748	1.32713509804899	0.0238400216033551	4.84242547221286	0.00023502504648083	0.0034034537471877	-2.89858330848596
HAVANA	transcript	ENSG00000140983.13	protein_coding	RHOT2	2	ENST00000563134.5	protein_coding	RHOT2-024	0.298932496136012	0.00453333349513793	0.134364158701349	0.89316893794338	0.939327675304343	-7.53732932170378	0.6900813217678	0.00638741334662439	1.3251300654613	0.20558461767977	0.44654493827571	-9.47386648759942
HAVANA	transcript	ENSG00000140983.13	protein_coding	RHOT2	2	ENST00000562708.5	retained_intron	RHOT2-008	0.0434008826344263	-0.0257312595790012	-2.37651184384539	0.0178544871949969	0.0325705984752542	-4.74043775380781	0.102804874084814	0.00432046372404538	2.40815574868095	0.0298180156821095	0.119670481031386	-7.7519043444668
HAVANA	transcript	ENSG00000140983.13	protein_coding	RHOT2	2	ENST00000570092.5	retained_intron	RHOT2-009	0.0362745439971002	-0.00580684709228372	-0.579850317590436	0.56227795066755	0.669650093507571	-7.37841567146859	0.197990081609827	0.00448118834143896	1.83142521576231	0.087611310902465	0.259388529853948	-8.74698566185044
HAVANA	transcript	ENSG00000140983.13	protein_coding	RHOT2	2	ENST00000569706.5	retained_intron	RHOT2-010	0.137530426114523	0.0218308737562428	1.05204302680684	0.293290313170359	0.396158719236465	-6.99397123678248	0.280885813694091	0.00563190820432728	3.13927304791441	0.00697177724163896	0.0410306782249707	-6.33929379680666
HAVANA	transcript	ENSG00000140983.13	protein_coding	RHOT2	2	ENST00000569675.5	retained_intron	RHOT2-002	0.228204145930319	0.0443560688972479	1.64123047064236	0.101381307856477	0.157908794563112	-6.20415125944565	0.380599251565916	0.00930371973348706	2.94591566083319	0.0102907710614604	0.0548470707266236	-6.72333195210025
HAVANA	transcript	ENSG00000140983.13	protein_coding	RHOT2	2	ENST00000566214.5	nonsense_mediated_decay	RHOT2-007	0.379120086978524	-0.097663394040064	-2.54552049686736	0.0112120150126019	0.021173891105823	-4.32982432520829	0.909334925292261	0.00992902207840157	2.65614574575222	0.0183419152723766	0.0842905085277794	-7.28641284886571
HAVANA	transcript	ENSG00000140983.13	protein_coding	RHOT2	2	ENST00000563637.5	nonsense_mediated_decay	RHOT2-013	0.000280736455383525	-0.000271103775353015	-0.503321201702319	0.614961137326349	0.717128534503083	-7.41980795360248	0	0	0	1	1	-10.3597524836655
HAVANA	transcript	ENSG00000140983.13	protein_coding	RHOT2	2	ENST00000570280.5	nonsense_mediated_decay	RHOT2-015	0.0143033337405283	-0.00499451249376795	-0.856141909734847	0.392331279181084	0.503796489774695	-7.18039726628457	0.0309857741162018	-0.000161299896683591	-0.250484274998352	0.805719269548346	1	-10.326295249968
HAVANA	transcript	ENSG00000140983.13	protein_coding	RHOT2	2	ENST00000567017.5	retained_intron	RHOT2-005	0.0228299540563188	-0.0181331322846428	-1.92238678777349	0.0551275539492883	0.0912496751044044	-5.70675095473979	0.0583631648031769	0.000633277955497434	0.433904209890874	0.670730001276017	0.902071860745294	-10.2597859534317
HAVANA	transcript	ENSG00000140983.13	protein_coding	RHOT2	2	ENST00000568950.5	retained_intron	RHOT2-020	0.00361066561623771	-0.00252906560600499	-0.519467446234314	0.603665738959723	0.707087942171241	-7.41156122141551	0	0	0	1	1	-10.3597524836655
HAVANA	transcript	ENSG00000140983.13	protein_coding	RHOT2	2	ENST00000602564.5	retained_intron	RHOT2-028	0.467950916646226	0.102480900030037	3.2533430412662	0.00121804393061305	0.00265045819597637	-2.31368376899416	1.0962742669417	0.0176079508883723	7.029236652121	4.85525139664054e-06	0.000255630092161156	1.14678149858562
HAVANA	transcript	ENSG00000140983.13	protein_coding	RHOT2	2	ENST00000562598.5	retained_intron	RHOT2-016	0.262836350235634	0.100651041947023	3.57116790237885	0.00038990361438355	0.000903675093235592	-1.25486646959136	0.599770207856403	0.014155950022795	3.8076899888967	0.00180665319528362	0.0150080492398665	-4.98568593171881
HAVANA	transcript	ENSG00000140983.13	protein_coding	RHOT2	2	ENST00000562333.5	nonsense_mediated_decay	RHOT2-017	0.0151170653603151	-0.00104783414502163	-0.18427289283279	0.853874433896933	0.910499221409926	-7.52938414854732	0.0339625784846302	-0.000960040906032393	-0.746801018471096	0.467094005903279	0.733582343270825	-10.0672887817048
HAVANA	transcript	ENSG00000140983.13	protein_coding	RHOT2	2	ENST00000561929.1	protein_coding	RHOT2-014	0.0254884811027571	0.0115772558353254	1.17598379688936	0.240163542282192	0.334678219950123	-6.8563453794993	0	0	0	1	1	-10.3597524836655
HAVANA	transcript	ENSG00000140983.13	protein_coding	RHOT2	2	ENST00000569943.6	processed_transcript	RHOT2-012	0.404510870906457	0.125686071747185	3.71548164629084	0.000225802692300076	0.00053908228230141	-0.74315859621743	1.07830932002321	7.67243312773931e-05	0.0160495726428982	0.987413097024583	1	-10.3596148299415
HAVANA	transcript	ENSG00000140983.13	protein_coding	RHOT2	2	ENST00000566965.5	retained_intron	RHOT2-006	0.0772733899828136	-0.0028070095401708	-0.255931761650224	0.798109270471838	0.868576843745724	-7.51362494155943	0.285285683277651	0.000874292743337239	0.447351860944518	0.66121614098365	0.894477527890768	-10.2535364038472
HAVANA	transcript	ENSG00000140983.13	protein_coding	RHOT2	2	ENST00000568636.5	retained_intron	RHOT2-004	0.177990630195371	0.152420181404748	8.26079612306224	1.317670492126e-15	1.00391946682794e-14	24.3997261413624	0.43093183929936	0.0055645060964808	2.89011246086119	0.0115094939527531	0.0596213700348333	-6.83307131495651
HAVANA	transcript	ENSG00000140983.13	protein_coding	RHOT2	2	ENST00000569358.5	retained_intron	RHOT2-022	0.0167273170696819	0.00307165128125956	0.557824477674171	0.577215059012107	0.683193978057074	-7.39092749961314	0.138265460363134	0.00583670044309415	4.01031649647038	0.00120316856962602	0.0111217367408684	-4.57305872692962
HAVANA	transcript	ENSG00000140983.13	protein_coding	RHOT2	2	ENST00000567589.1	retained_intron	RHOT2-026	0.175410144655409	0.047752418051556	2.04347385314942	0.0415315660894628	0.0705485704111127	-5.46870630916093	0.295902573681594	-0.00174484777353588	-0.5210619805901	0.610171814129889	0.865578124744879	-10.2159990535217
HAVANA	transcript	ENSG00000140983.13	protein_coding	RHOT2	2	ENST00000565004.5	retained_intron	RHOT2-025	0.0465635710822109	-0.0210442359161782	-1.51239542369349	0.131067983363682	0.198237827160835	-6.40613844282459	0.0199931710647073	-0.00106630245678439	-1.22025345352957	0.241799435173989	0.493554373740185	-9.6022007540201
HAVANA	transcript	ENSG00000140983.13	protein_coding	RHOT2	2	ENST00000561711.1	retained_intron	RHOT2-011	0.161573948982541	0.0665885775981918	1.75085206414201	0.0805874595530282	0.128644189472092	-6.0194356776821	0.0994488388523911	0.0048157148167863	1.97883555904031	0.0671051753701096	0.214533427282181	-8.50686297553762
HAVANA	transcript	ENSG00000140983.13	protein_coding	RHOT2	2	ENST00000564659.1	retained_intron	RHOT2-023	0.044050383165378	-0.0697374283561603	-2.81022745665304	0.0051456644305559	0.0102604073431411	-3.63160131082495	0.169889928031932	0.000312022160553284	0.0715942671163907	0.943900727164079	1	-10.3570137815991
HAVANA	transcript	ENSG00000140983.13	protein_coding	RHOT2	2	ENST00000569197.2	protein_coding	RHOT2-021	0.718565690919862	-0.000622353359387692	-0.00843854031815162	0.993270480136848	1	-7.54631386217054	0.119901914472861	0.00110472761542062	0.298155990394577	0.769804226339335	0.981360381940843	-10.3123908055827
HAVANA	transcript	ENSG00000140983.13	protein_coding	RHOT2	2	ENST00000562957.1	retained_intron	RHOT2-019	0.152184211587819	0.162608085895993	5.92569340059523	5.81187976893991e-09	2.25895140097154e-08	9.40492865088158	0.608759951809108	0.0130493984882133	2.41697802966875	0.0293122522931612	0.118201261640897	-7.73566105788439
HAVANA	transcript	ENSG00000103269.13	protein_coding	RHBDL1	2	ENST00000352681.7	protein_coding	RHBDL1-002	0.398955464969798	-0.100980438778267	-2.04161172697951	0.0417168169680452	0.0708332376033474	-5.47247532836161	1.74153278759555	0.0077923943685061	2.30387254805784	0.036457753322269	0.138355353188955	-7.9419078801322
HAVANA	transcript	ENSG00000103269.13	protein_coding	RHBDL1	1	ENST00000561556.5	protein_coding	RHBDL1-005	0.0374936099381913	-0.0245232059722712	-2.2162770255436	0.0271240019294703	0.0478129963838303	-5.10426169852532	0.0757617371702882	-0.00114472228663522	-0.658612865794575	0.520442635694496	0.783504181840463	-10.1313381440186
HAVANA	transcript	ENSG00000103269.13	protein_coding	RHBDL1	2	ENST00000450775.2	retained_intron	RHBDL1-003	0.47413945268912	0.235450572298301	6.57727348263539	1.21459384323699e-10	5.59747531678094e-10	13.1774715087947	0.726206171074193	0.00975405084534927	2.75604863234171	0.0150432679288695	0.0727151127097433	-7.094290934496
HAVANA	transcript	ENSG00000103269.13	protein_coding	RHBDL1	2	ENST00000219551.2	protein_coding	RHBDL1-001	0.499514144541175	0.139196875070096	3.65176653764887	0.000288027522435989	0.000678420010459128	-0.971448188420932	1.07292409632868	0.00834540182138056	2.26588863557089	0.0392051989381749	0.145840340655921	-8.01015157002676
HAVANA	transcript	ENSG00000260394.2	antisense	LA16c-313D11.9	2	ENST00000567091.1	antisense	LA16c-313D11.9-001	0.0108494350914749	0.00179784302687634	0.469593896202959	0.638850849282039	0.737973356137588	-7.43619507328362	0.0437755298788465	0.000287268996058628	0.500773649482259	0.624028846844728	0.87045663260003	-10.226882289241
HAVANA	transcript	ENSG00000260394.2	antisense	LA16c-313D11.9	2	ENST00000571933.1	antisense	LA16c-313D11.9-002	0.0148132720857641	-0.00207297288898786	-0.547414925821744	0.584339084206307	0.689749038739857	-7.39667229458995	0.105663642624696	0.000926062375840056	1.38703957185346	0.186335331075072	0.418735878007401	-9.39421883632934
HAVANA	transcript	ENSG00000279441.1	TEC	LA16c-313D11.13	2	ENST00000624747.1	TEC	LA16c-313D11.13-001	0.0516591434755459	0.10650428203067	8.16109235955566	2.73797300122925e-15	2.01741162946539e-14	23.6795252550083	0.0248287236362106	-0.00132419859393123	-1.69959647157132	0.110501447769268	0.303755662485825	-8.95177396234496
HAVANA	transcript	ENSG00000103266.10	protein_coding	STUB1	2	ENST00000565677.5	protein_coding	STUB1-002	0.0780076109016725	0.0428041283328926	2.53100119552827	0.0116806595060348	0.0219931696081288	-4.36617931539299	0.0603944144510675	-6.99112050914478e-06	-0.00615471508134503	0.995172965958997	1	-10.3597322404169
HAVANA	transcript	ENSG00000103266.10	protein_coding	STUB1	2	ENST00000219548.8	protein_coding	STUB1-001	2.16472212466107	0.0570188129697134	0.737099213112896	0.461409341649563	0.57375835272456	-7.27503831708648	3.42180274888278	-0.00121632660502942	-0.23295300155678	0.819046811083519	1	-10.3308062591648
HAVANA	transcript	ENSG00000103266.10	protein_coding	STUB1	2	ENST00000569248.5	retained_intron	STUB1-003	0.265311855814249	0.168126435565733	8.00737600323657	8.3471228796531e-15	5.85520684271281e-14	22.5822886480442	0.423303138045335	0.00743627545736164	2.91522509835671	0.0109444668320728	0.0574319916535425	-6.78375415987148
HAVANA	transcript	ENSG00000103266.10	protein_coding	STUB1	2	ENST00000567173.5	protein_coding	STUB1-004	0.0210438068517848	0.0145896420341747	0.835820744470716	0.403656824716334	0.515528834126909	-7.19755132231181	0.0805774674192041	0.00175005941771981	0.739764191305019	0.471224549981777	0.737682317144863	-10.0726742342335
HAVANA	transcript	ENSG00000103266.10	protein_coding	STUB1	2	ENST00000563505.5	retained_intron	STUB1-007	0.133807041898075	0.114672280703147	3.17794838003506	0.00157543786595329	0.00337682481163739	-2.55100455492621	0.119953062678891	0.00583397791690336	2.01118358806	0.0632332408183361	0.205567420105458	-8.45271749309755
HAVANA	transcript	ENSG00000103266.10	protein_coding	STUB1	2	ENST00000567790.1	retained_intron	STUB1-006	0.0578185511125845	0.0216771848964035	1.54240529823633	0.123610678860631	0.188172927263055	-6.3605490672783	0.0823144011631968	0.00236335605913526	1.06086003265862	0.306065726214927	0.561499140067774	-9.78047805945184
HAVANA	transcript	ENSG00000103266.10	protein_coding	STUB1	2	ENST00000564370.5	protein_coding	STUB1-008	1.481300847473	1.33696965347817	12.7610415387725	1.82996016704663e-32	8.80847133776783e-31	62.81357476997	3.37002077579961	0.0088236286888925	1.81098736198574	0.0908588020528436	0.265794808006798	-8.77937568086422
HAVANA	transcript	ENSG00000103266.10	protein_coding	STUB1	2	ENST00000566181.2	processed_transcript	STUB1-005	0.13048234925893	0.0223389691806559	0.61709140420426	0.53745663017633	0.64684030938297	-7.35616028899102	0.347691082101031	0.000717763780207992	0.186366765183365	0.854733541179704	1	-10.3412136090159
HAVANA	transcript	ENSG00000103266.10	protein_coding	STUB1	2	ENST00000566408.5	protein_coding	STUB1-010	0.660130492103497	0.11284764361995	2.18027098858102	0.029705103746936	0.0519525914799107	-5.18259244460185	1.53694045068143	0.00770386974036219	1.37767364366213	0.189149541214013	0.423064778084178	-9.40644855875243
HAVANA	transcript	ENSG00000103266.10	protein_coding	STUB1	2	ENST00000564316.1	protein_coding	STUB1-011	2.3310764900546	0.240037352620038	3.29375674713885	0.00105896192089499	0.0023218631330562	-2.18427804239418	3.4459320208931	-0.0124542185919783	-1.88666892120184	0.0793456056747845	0.241831007378255	-8.65831029060387
HAVANA	transcript	ENSG00000103266.10	protein_coding	STUB1	2	ENST00000565813.1	nonsense_mediated_decay	STUB1-012	0.00464943993827629	-0.0021921772700914	-0.340570292221428	0.73357080015416	0.817604630070599	-7.48840442618536	0.247862940317475	0.00574595096139473	1.73550257353623	0.10379729847101	0.290982613840738	-8.89698315925004
HAVANA	transcript	ENSG00000161999.11	protein_coding	JMJD8	2	ENST00000412368.6	protein_coding	JMJD8-001	0.709012619488151	0.332084900904703	9.49944050963317	8.86155464639542e-20	1.04656169760634e-18	33.8784618248328	1.92163243964059	0.000984748063110761	0.212052336604228	0.835011370845671	1	-10.3357597350833
HAVANA	transcript	ENSG00000161999.11	protein_coding	JMJD8	2	ENST00000567120.5	retained_intron	JMJD8-003	0.026339497614188	0.0295253519913917	3.3542537762677	0.000856515351586917	0.00190091810774967	-1.98770854073864	0.0561690730418329	0.000209814106073687	0.205503128175162	0.840029735375114	1	-10.3372167599199
HAVANA	transcript	ENSG00000161999.11	protein_coding	JMJD8	2	ENST00000565302.5	retained_intron	JMJD8-002	0.123076800964708	0.137986088726999	8.51120962705828	2.04037981144651e-16	1.69160179539516e-15	26.237615300266	0.570574434067744	0.00662307840185883	2.98079184177195	0.00959438810111681	0.0520477868550215	-6.65447668787127
HAVANA	transcript	ENSG00000161999.11	protein_coding	JMJD8	2	ENST00000568689.5	retained_intron	JMJD8-004	0.275310705270284	0.264013873039111	9.23857794358366	7.24105290903659e-19	7.74147137991362e-18	31.8034186818327	0.727597919430258	-0.00650135116364999	-1.78080208338599	0.0958507438800487	0.275358347245631	-8.82679155833989
HAVANA	transcript	ENSG00000161999.11	protein_coding	JMJD8	2	ENST00000609261.5	protein_coding	JMJD8-016	0.00911355327508067	0.0123339653034252	1.12967445869589	0.259157568492339	0.356948797438653	-6.9095506955271	0.575860536666563	0.0194016865662834	2.14795702544033	0.049020377846539	0.17125137797294	-8.21847478865825
HAVANA	transcript	ENSG00000161999.11	protein_coding	JMJD8	2	ENST00000568313.1	retained_intron	JMJD8-012	0.22336481566393	0.113343163492761	3.59505151669529	0.000356647121320176	0.000830368814141029	-1.17150758963521	0.895695814333701	-0.0104258996150257	-2.1043128883531	0.0531987326574094	0.18158877905361	-8.2941211323655
HAVANA	transcript	ENSG00000161999.11	protein_coding	JMJD8	2	ENST00000569441.5	retained_intron	JMJD8-015	0.037629474621421	0.00681775725483585	0.787264427493964	0.431501818321696	0.543933635711573	-7.23687588891449	0.245508862405755	0.00269929352864891	0.820757519329012	0.425042743177088	0.691122807583981	-10.0078529866829
HAVANA	transcript	ENSG00000161999.11	protein_coding	JMJD8	2	ENST00000562824.5	protein_coding	JMJD8-005	0.00215373821676946	0.000124482141856625	0.0754463008009507	0.939889936823674	0.973007396020959	-7.54350545962139	0.135983683176394	-0.00164397491168983	-0.748505779316214	0.466096679239404	0.732513816585169	-10.0659769809358
HAVANA	transcript	ENSG00000161999.11	protein_coding	JMJD8	2	ENST00000563088.5	retained_intron	JMJD8-006	0.00541194982859133	0.00233815482599372	0.980851019116684	0.327142752140183	0.433997203709746	-7.06613100237247	0.048362107671893	0.000725344207619808	0.970973634806408	0.347444767199311	0.607618495976873	-9.87159518317777
HAVANA	transcript	ENSG00000161999.11	protein_coding	JMJD8	2	ENST00000564436.5	retained_intron	JMJD8-011	0.164155389932284	0.106126257598803	4.49186432438827	8.78562918282993e-06	2.4549522409911e-05	2.33519391934271	0.254689605606458	0.00677084358155299	1.76317877168291	0.0988761187694517	0.281342280499349	-8.85423826083437
HAVANA	transcript	ENSG00000161999.11	protein_coding	JMJD8	2	ENST00000570037.5	retained_intron	JMJD8-009	0.00822789744618993	0.00436064446168272	1.05077292882002	0.293872813600071	0.39681182684766	-6.9953026890547	0.163016890133976	0.00216940751780627	0.726840703532656	0.478868288430293	0.745123605125632	-10.0824416091883
HAVANA	transcript	ENSG00000161999.11	protein_coding	JMJD8	2	ENST00000562111.1	protein_coding	JMJD8-013	0.000775604979205728	-0.00032701948921992	-0.345990053349563	0.729496394143703	0.81422898646033	-7.48654572725261	0.0409502143968633	0.00148040342495044	1.11598214987062	0.282542087366666	0.534043618504911	-9.7211900406796
HAVANA	transcript	ENSG00000161999.11	protein_coding	JMJD8	2	ENST00000565258.1	nonsense_mediated_decay	JMJD8-010	0.00733228965124717	-0.00191882136310896	-0.271509857340139	0.786111498533382	0.859596520143164	-7.50952024411217	0	0	0	1	1	-10.3597524836655
HAVANA	transcript	ENSG00000161999.11	protein_coding	JMJD8	2	ENST00000569396.5	retained_intron	JMJD8-014	0.000667350499355723	-0.00110342073792904	-0.767145339938896	0.443358856802515	0.555720566057762	-7.25248214729661	0	0	0	1	1	-10.3597524836655
HAVANA	transcript	ENSG00000161999.11	protein_coding	JMJD8	2	ENST00000566199.1	retained_intron	JMJD8-007	0.00202605651825914	-0.000473988490269053	-0.230934662301829	0.817460461655286	0.8831973806995	-7.51970490191423	0.00275540867248887	-0.000146955129199407	-1.09393992149335	0.291781482122139	0.545002283743405	-9.7452038580469
HAVANA	transcript	ENSG00000161999.11	protein_coding	JMJD8	2	ENST00000567901.1	retained_intron	JMJD8-008	0.0328217610695034	-0.0166133767481896	-1.89613739279707	0.0585207671834376	0.0963321640436096	-5.75646625304816	0.174302569885987	0.00637656197926145	1.89335716181742	0.0783939055180447	0.239845840141944	-8.64746537126237
HAVANA	transcript	ENSG00000127580.15	protein_coding	WDR24	2	ENST00000293883.8	protein_coding	WDR24-001	0.458072696102455	0.295169962748132	10.5673068993651	1.09898703919202e-23	1.97135253405901e-22	42.7755145781639	1.4661036844298	0.0138607102549781	6.1517639370209	2.12957779632734e-05	0.000656170036517406	-0.402790867712499
ENSEMBL	transcript	ENSG00000127580.15	protein_coding	WDR24	3	ENST00000248142.7	protein_coding	WDR24-201	0.0541339484623619	0.0322304862102611	4.53208242947817	7.32237584579722e-06	2.06227112805631e-05	2.5093794806995	0.106929752789112	0.000698057199296675	0.760213156140134	0.459282990050662	0.725806345729599	-10.0568935193768
HAVANA	transcript	ENSG00000127580.15	protein_coding	WDR24	2	ENST00000567014.1	retained_intron	WDR24-004	0.128789755303795	0.0576328407881463	3.37349735982432	0.00080008083470797	0.00178290088719898	-1.92446462591009	0.413070284194455	0.00471473813286704	1.74955661895034	0.101272025640586	0.285886157744164	-8.87533229876974
HAVANA	transcript	ENSG00000261659.2	processed_transcript	LA16c-313D11.12	2	ENST00000575305.1	retained_intron	LA16c-313D11.12-002	0.247792831575078	0.169986910163881	11.3879389520851	7.34931547581164e-27	1.86113811194726e-25	50.0165246171429	0.473586428999525	0.00403105433702101	2.8801663582924	0.0117410910892768	0.0604575860807715	-6.85257212591973
HAVANA	transcript	ENSG00000261659.2	processed_transcript	LA16c-313D11.12	2	ENST00000566927.1	antisense	LA16c-313D11.12-001	0.0332438974261369	0.0387628901937135	3.98847450042936	7.64826800554644e-05	0.000192769954383424	0.277098816598948	0.265708089606392	0.00659497629761231	2.69797724997913	0.0168832582551758	0.0792097799171298	-7.20625300751396
HAVANA	transcript	ENSG00000127585.11	protein_coding	FBXL16	2	ENST00000562648.2	retained_intron	FBXL16-003	1.62272981172997	0.163350992958552	1.44910418866835	0.147938241922093	0.220417818055585	-6.49937653741211	1.72485849148422	-0.0136418945683961	-1.44864219928475	0.168668593009702	0.391662051224146	-9.31221470415522
HAVANA	transcript	ENSG00000127585.11	protein_coding	FBXL16	2	ENST00000397621.5	protein_coding	FBXL16-001	1.95078881002575	0.252084093719239	2.34204207041689	0.0195718752818366	0.0354496840744778	-4.8208009268351	3.34103299469773	0.0400275745763084	9.02078206575228	2.4513284010004e-07	4.75447518015706e-05	4.29515034623699
ENSEMBL	transcript	ENSG00000127585.11	protein_coding	FBXL16	3	ENST00000324361.9	protein_coding	FBXL16-201	1.3938549734266	1.83995457581484	17.2999989538384	7.55408092583393e-53	6.2349098693654e-50	109.449687958068	4.46512027040562	0.0436006925832798	10.988830060552	1.96873937311448e-08	1.75788738625392e-05	6.96682346611284
HAVANA	transcript	ENSG00000127585.11	protein_coding	FBXL16	2	ENST00000562563.1	protein_coding	FBXL16-002	0.0348980027697094	0.0233907728254532	2.28627523975033	0.0226574212858299	0.0405441856375332	-4.94838336647721	0.122293643436548	0.00140828966914816	1.12943814101725	0.277010534307672	0.527800338500745	-9.70633221124135
HAVANA	transcript	ENSG00000127585.11	protein_coding	FBXL16	2	ENST00000562585.1	processed_transcript	FBXL16-004	0.0104878324405651	0.00476543812615734	0.525919840913133	0.599178151783557	0.703101842739129	-7.40819290846622	0.294003625059165	0.0119278839036665	1.93541909781868	0.0726406574810624	0.227078493837663	-8.57873595362977
HAVANA	transcript	ENSG00000279255.1	TEC	LA16c-380A1.2	2	ENST00000623057.1	TEC	LA16c-380A1.2-001	0.312903605110405	0.143153315247646	6.01064362197435	3.57579966950011e-09	1.42041360405497e-08	9.87762647936745	0.931873941609637	0.0115259716382445	4.39981054057093	0.000555505917286088	0.00631313111830169	-3.78361109793819
HAVANA	transcript	ENSG00000259840.1	lincRNA	LA16c-380A1.1	2	ENST00000567096.1	lincRNA	LA16c-380A1.1-001	0.047820966091482	-0.0129561892966454	-1.30698226962251	0.19182226010328	0.276200320538955	-6.69433603004536	1.2380852704887	0.0156533572798999	4.78881081507671	0.000260530974635535	0.00365610684351017	-3.00489426661313
HAVANA	transcript	ENSG00000103260.8	protein_coding	METRN	2	ENST00000568223.6	protein_coding	METRN-001	0.848644117916677	0.462378773093046	10.2859380893709	1.24758747692823e-22	1.99685153420376e-21	40.3709735428136	1.61718083124788	0.00833969515339595	2.85756313688565	0.0122844979280728	0.0625522889728542	-6.89682029068816
HAVANA	transcript	ENSG00000103260.8	protein_coding	METRN	2	ENST00000570132.1	nonsense_mediated_decay	METRN-003	0.142417440939822	-0.16757332806928	-3.1492452878595	0.00173529620830833	0.00369764087047851	-2.63994975919616	0.159177637704288	-0.000458199625521049	-0.188823239187335	0.85284281061783	1	-10.3407222737914
HAVANA	transcript	ENSG00000103260.8	protein_coding	METRN	2	ENST00000219542.3	protein_coding	METRN-004	0.71203947891055	-0.241558758402157	-2.14440957138526	0.0324836924703036	0.0563814906118036	-5.25935729588156	2.018364842432	0.0137795288476898	2.44613329305255	0.0276982003462148	0.113474297266048	-7.68180258315013
HAVANA	transcript	ENSG00000103260.8	protein_coding	METRN	2	ENST00000567076.5	protein_coding	METRN-005	0.0052311665801883	-0.00358138494509508	-0.940948042445046	0.347187946870887	0.455931075818749	-7.10437462932126	0	0	0	1	1	-10.3597524836655
HAVANA	transcript	ENSG00000103260.8	protein_coding	METRN	2	ENST00000564661.1	retained_intron	METRN-002	0.994717010941325	0.277588971388436	6.49998193349013	1.9546292626741e-10	8.82471760747357e-10	12.7125189902614	1.61461516125248	0.0086562755755456	3.01378817514963	0.00897830645292989	0.0495429805050884	-6.58915344187603
HAVANA	transcript	ENSG00000103260.8	protein_coding	METRN	2	ENST00000568415.1	protein_coding	METRN-006	1.74652738797692	-0.38181813359438	-2.88053351779933	0.0041412574778798	0.00837704506342136	-3.43490860762219	2.51315904386047	0.00286176112182695	0.589076008038658	0.564855068929024	0.824587739796821	-10.1764899871407
HAVANA	transcript	ENSG00000103254.9	protein_coding	FAM173A	2	ENST00000566525.5	retained_intron	FAM173A-002	0.207246206671377	0.0464647309181245	1.45221390260081	0.147072232706861	0.21931992627589	-6.49488772311307	0.679332018442593	0.00769528881510841	2.51855141288218	0.0240474768078789	0.102686607083146	-7.54688174067233
HAVANA	transcript	ENSG00000103254.9	protein_coding	FAM173A	2	ENST00000569529.5	protein_coding	FAM173A-001	0.199248752938503	-0.00312779430755301	-0.107059355205959	0.914785031696198	0.955005139406041	-7.54062283180752	0.673196735974514	0.00965376023353684	2.6465623024636	0.0186928512687771	0.0854884715278567	-7.30471655895663
HAVANA	transcript	ENSG00000103254.9	protein_coding	FAM173A	2	ENST00000564000.5	protein_coding	FAM173A-004	0.404377348705981	0.124188964109718	3.15367011150319	0.00170971459080412	0.0036457801672624	-2.62628864579626	0.79682488489734	0.00980329272227187	3.45031304311383	0.00371710002412598	0.0256671714897096	-5.71256483371681
HAVANA	transcript	ENSG00000103254.9	protein_coding	FAM173A	2	ENST00000219535.7	protein_coding	FAM173A-005	0.00483221033115796	-0.00527018019867633	-0.976767636052528	0.329158715570358	0.436114984076904	-7.07011724770776	0	0	0	1	1	-10.3597524836655
HAVANA	transcript	ENSG00000103254.9	protein_coding	FAM173A	2	ENST00000564640.5	retained_intron	FAM173A-003	0.127964585879228	0.00239241879423772	0.109094422235027	0.913171568443034	0.953802289369983	-7.54040305360503	0.251513310396226	0.00563407432862252	2.5271918883767	0.023643950915315	0.101459279529635	-7.53067920497541
HAVANA	transcript	ENSG00000103254.9	protein_coding	FAM173A	2	ENST00000566437.1	retained_intron	FAM173A-007	0.147512110602611	-0.0355614951938295	-0.993324910590757	0.321034314593264	0.427188930594427	-7.05385125657323	0.620580647954785	0.0153916809493758	2.9109909812962	0.0110377903666081	0.0577627797649187	-6.79207720394484
HAVANA	transcript	ENSG00000103254.9	protein_coding	FAM173A	2	ENST00000568916.1	protein_coding	FAM173A-006	1.56805806384647	0.08455678289391	1.13569490150402	0.256630857489796	0.354027166378132	-6.90275397190041	2.49768033649818	-0.00286214769211641	-0.590211878812488	0.56411365314993	0.823891136040639	-10.1757908757881
HAVANA	transcript	ENSG00000103254.9	protein_coding	FAM173A	2	ENST00000570237.1	retained_intron	FAM173A-008	1.18439086615307	-0.195388306131454	-2.50260062596419	0.0126480136783214	0.023680202351694	-4.4367056911308	1.69090219926751	-0.0175702516010943	-2.17799316934602	0.0463237495877951	0.164397758374174	-8.16594760185517
HAVANA	transcript	ENSG00000162004.16	protein_coding	CCDC78	2	ENST00000345165.8	protein_coding	CCDC78-016	0.078868031460633	-0.00785121033231231	-0.671179424184568	0.50241760367912	0.61368040606951	-7.32137480721534	0.0928136682607836	-0.00383266518932409	-2.37922873311522	0.031535049559474	0.124651522564471	-7.8049833822492
HAVANA	transcript	ENSG00000162004.16	protein_coding	CCDC78	2	ENST00000485091.5	retained_intron	CCDC78-007	0.00118234122648028	-0.000586689086583173	-0.358549400828317	0.720084239573226	0.806623448807818	-7.48212578001394	0.0088745887792095	0.000608543230574366	1.60765499981747	0.129412889852905	0.329115891025334	-9.08852463148923
HAVANA	transcript	ENSG00000162004.16	protein_coding	CCDC78	2	ENST00000463539.5	retained_intron	CCDC78-006	0.0220084771132791	0.0153023772389084	2.1476519248809	0.0322236039803082	0.0559735809164879	-5.25246810184488	0.079390789921465	0.00385719387499564	1.80645921454857	0.0915926268787047	0.267157741826644	-8.78652089319926
HAVANA	transcript	ENSG00000162004.16	protein_coding	CCDC78	2	ENST00000482878.5	retained_intron	CCDC78-002	0.0755142278282568	-0.0162598472266017	-1.98059915588464	0.0481863730042964	0.0807172802720068	-5.59409730153367	0.584203560893984	0.00405032614421795	2.34761399052091	0.0335185364983714	0.130317947009739	-7.86267048190749
HAVANA	transcript	ENSG00000162004.16	protein_coding	CCDC78	2	ENST00000293889.10	protein_coding	CCDC78-001	0.0187753652916876	-1.87729392650015e-05	-0.00448361148022977	0.996424404115656	1	-7.54633939663553	0.0850383993856877	0.00123546387397597	1.26264112604207	0.226602122859745	0.475387151186738	-9.55135212956174
HAVANA	transcript	ENSG00000162004.16	protein_coding	CCDC78	2	ENST00000478979.5	retained_intron	CCDC78-004	0.0129050179255854	-0.00521025430206538	-0.983511378005579	0.32583367020996	0.432546812020301	-7.06352501760068	0.0448754355856054	0.0019486556147975	1.87939855411022	0.0803919010443629	0.244099609820737	-8.67007269633265
HAVANA	transcript	ENSG00000162004.16	protein_coding	CCDC78	2	ENST00000481804.5	retained_intron	CCDC78-005	0.0710202440259781	-0.0169052471997712	-2.24660745232258	0.0251027133936599	0.0445405317775448	-5.03730222012005	0.34595740988382	0.00659908270722392	4.60291981394468	0.000373343993908489	0.00472544764661055	-3.37550096050897
HAVANA	transcript	ENSG00000162004.16	protein_coding	CCDC78	2	ENST00000466708.5	retained_intron	CCDC78-009	0.0362430721252251	-0.00563412015818341	-0.824931817552514	0.409805491105403	0.521886572122128	-7.20657410252879	0.134118067945803	0.003406402385901	2.70673815919908	0.0165923144200694	0.0781827594821077	-7.18941166223254
HAVANA	transcript	ENSG00000162004.16	protein_coding	CCDC78	2	ENST00000482152.1	retained_intron	CCDC78-010	0.0273123023355917	0.00230552202183221	0.294872558686807	0.768214191981014	0.845630472238262	-7.50291002546216	0.043221654152847	0.000873026894704101	0.84229684650597	0.413268540050988	0.678804678042861	-9.98957977802642
HAVANA	transcript	ENSG00000162004.16	protein_coding	CCDC78	2	ENST00000538176.5	retained_intron	CCDC78-015	0.0118583981925272	0.00673526326925264	1.26853629684422	0.205199492251015	0.29264752799719	-6.74364431797934	0	0	0	1	1	-10.3597524836655
HAVANA	transcript	ENSG00000162004.16	protein_coding	CCDC78	2	ENST00000439619.6	retained_intron	CCDC78-014	0.0060532730744452	0.000397905050067831	0.118456312260238	0.905753901408382	0.948439926463961	-7.53933870542532	0.0112830299437894	-0.000480118990641044	-1.31824837238732	0.207819827635686	0.449635008217583	-9.48254459107014
HAVANA	transcript	ENSG00000162004.16	protein_coding	CCDC78	2	ENST00000460023.5	retained_intron	CCDC78-008	0.0189912894905587	0.00429661115299395	0.601441049184607	0.547820101776009	0.656431077692976	-7.3656814488413	0.0111103666150119	-0.000253951236914557	-0.4999431739169	0.624599262806458	0.87045663260003	-10.227318890776
HAVANA	transcript	ENSG00000162004.16	protein_coding	CCDC78	2	ENST00000423653.5	protein_coding	CCDC78-011	0.137483940595541	0.000785213061232475	0.0352917136111412	0.971861280235803	0.99532332194809	-7.54572714293331	0.111447866392275	0.00221661205784212	1.34916084636527	0.197930490743677	0.435840245831943	-9.44328569002024
HAVANA	transcript	ENSG00000162004.16	protein_coding	CCDC78	2	ENST00000544996.1	retained_intron	CCDC78-017	0.0218998127885067	0.00224832508871723	0.273494322491797	0.784586710956384	0.858358967039905	-7.5089799482632	0	0	0	1	1	-10.3597524836655
HAVANA	transcript	ENSG00000162004.16	protein_coding	CCDC78	2	ENST00000471861.5	retained_intron	CCDC78-012	0.125671736769122	-0.0600956607870841	-3.22677294658688	0.00133440340412428	0.0028889033669036	-2.3979277417885	0.288907513661522	0.0056462669873967	2.06181881358852	0.0575804736384911	0.1920892741989	-8.36697534652718
HAVANA	transcript	ENSG00000162004.16	protein_coding	CCDC78	2	ENST00000474647.1	retained_intron	CCDC78-013	0.0308771530789223	0.00194604405578751	0.240068540229101	0.810375965645567	0.877701019680674	-7.51755566737648	0.049846211313776	-0.00168876211558464	-1.54525904412603	0.143776716676588	0.351796518291822	-9.17829976214469
HAVANA	transcript	ENSG00000103253.17	protein_coding	HAGHL	2	ENST00000549114.5	protein_coding	HAGHL-003	0.30211140852729	-0.011962939254779	-0.453204794433142	0.650598794843071	0.74787623436179	-7.44374824086337	0.437560230866008	0.00666357129779727	2.04033661260227	0.059919604976611	0.197743554908869	-8.40349641222824
HAVANA	transcript	ENSG00000103253.17	protein_coding	HAGHL	2	ENST00000341413.8	protein_coding	HAGHL-001	0.0326281403123755	-2.22820043673089e-05	-0.00158444601662108	0.998736430369712	1	-7.54634818637429	0.0569989106243715	-0.00153864804472116	-1.19884817514238	0.249769763716994	0.498721196611049	-9.62734169605198
HAVANA	transcript	ENSG00000103253.17	protein_coding	HAGHL	2	ENST00000562187.1	protein_coding	HAGHL-008	0.0264216426911029	0.0250428441422253	1.07646284722111	0.282241814495945	0.383672771760027	-6.96806045143433	0.148297699089221	0.0101689850804037	1.62823016947155	0.124954224698079	0.326762104409075	-9.05837561448517
HAVANA	transcript	ENSG00000103253.17	protein_coding	HAGHL	2	ENST00000564537.5	protein_coding	HAGHL-007	0.180087655321425	0.0206575705379938	0.924693216040693	0.355573615667053	0.464913703594969	-7.11949989481387	0.198227517354427	-0.000607714143478958	-0.313977980088008	0.757999373202887	0.972121700549903	-10.3072482348695
HAVANA	transcript	ENSG00000103253.17	protein_coding	HAGHL	2	ENST00000562141.5	protein_coding	HAGHL-015	0.00054519322320783	-0.00135404961540434	-1.67045118013152	0.0954588189005359	0.149652355646227	-6.15606732479805	0.018298932313336	-8.46321950761235e-05	-0.122174506809247	0.904434144642107	1	-10.3517798257644
HAVANA	transcript	ENSG00000103253.17	protein_coding	HAGHL	2	ENST00000561546.5	protein_coding	HAGHL-006	0.158481780413645	-0.00151789931271224	-0.0690539578187056	0.94497440400597	0.976485315409995	-7.54396696568072	0.230092218344381	0.00709931551138678	2.56236964107573	0.0220670744774149	0.0966240799057786	-7.4644935466441
HAVANA	transcript	ENSG00000103253.17	protein_coding	HAGHL	2	ENST00000564545.1	protein_coding	HAGHL-010	0.0329745828521175	0.00553163454127618	0.655348323204522	0.512546302424473	0.6234006609971	-7.33185805727457	0.0627409921042782	0.000220986027179238	0.200261032756836	0.844051718428115	1	-10.3383502429088
HAVANA	transcript	ENSG00000103253.17	protein_coding	HAGHL	2	ENST00000389703.7	protein_coding	HAGHL-002	0.818405332562295	-0.09849621101907	-1.62015917893577	0.105831470558093	0.164054563639232	-6.23830407541174	1.82819404963876	0.00794786708601105	1.49189600197993	0.15711234727921	0.373459217796293	-9.25304709175408
HAVANA	transcript	ENSG00000103253.17	protein_coding	HAGHL	2	ENST00000561750.1	retained_intron	HAGHL-009	0.00719354209316724	0.000889662484388611	0.176552800643075	0.859931488728383	0.914863936259843	-7.5307758457054	0.0585092684751755	0.00101437847503812	1.28307062456455	0.219551318298759	0.465945662545072	-9.52634705979972
HAVANA	transcript	ENSG00000103253.17	protein_coding	HAGHL	2	ENST00000567414.5	protein_coding	HAGHL-011	0.00285612686211994	0.00136289003041024	0.246870600232523	0.805110163235556	0.873915468943627	-7.51590097768777	0	0	0	1	1	-10.3597524836655
HAVANA	transcript	ENSG00000103253.17	protein_coding	HAGHL	2	ENST00000569143.1	retained_intron	HAGHL-014	0.036988910927208	0.0110851834700177	1.12638822344636	0.260544032956777	0.358596943394384	-6.9132454973701	0.217745719795379	0.00192596872640679	0.825762904782942	0.422287431578494	0.688260611688899	-10.0036450012294
HAVANA	transcript	ENSG00000103253.17	protein_coding	HAGHL	2	ENST00000567696.1	retained_intron	HAGHL-005	0.0908128468998819	0.00303285934122873	0.234484532735723	0.814705269613005	0.881039558664227	-7.51887950526815	0.33342110332231	0.00814967243326783	3.19103537644177	0.00627978554343126	0.0380067633126287	-6.23564037735071
HAVANA	transcript	ENSG00000103253.17	protein_coding	HAGHL	2	ENST00000568141.5	protein_coding	HAGHL-013	1.5337244957004e-07	1.62635303421282e-07	0.000808475494919296	0.999355253894246	1	-7.54634911411577	0	0	0	1	1	-10.3597524836655
HAVANA	transcript	ENSG00000103253.17	protein_coding	HAGHL	2	ENST00000389701.9	retained_intron	HAGHL-004	0.0696252993560007	-0.00258521627530536	-0.11113334336489	0.911555409448735	0.952625813412268	-7.5401787092328	0.100991054935152	0.000203588932700545	0.0482315838788833	0.962188236446218	1	-10.3585094206061
HAVANA	transcript	ENSG00000103253.17	protein_coding	HAGHL	2	ENST00000563792.1	protein_coding	HAGHL-012	0.0246148854005241	0.0164583621551219	2.00361313483648	0.0456530608007159	0.076857118007362	-5.54864783727286	0.0642811793285313	-8.3749164360901e-05	-0.0431204829481401	0.966192338344054	1	-10.3587589002803
HAVANA	transcript	ENSG00000103253.17	protein_coding	HAGHL	2	ENST00000561561.6	nonsense_mediated_decay	HAGHL-017	0.0526953328140885	-0.00919129772950666	-0.489703083747137	0.624559786692405	0.725518029711375	-7.4265612305777	0.171246938887109	-0.000555272371286906	-0.185609792850019	0.855316364009977	1	-10.3413637253606
HAVANA	transcript	ENSG00000103253.17	protein_coding	HAGHL	2	ENST00000563156.1	processed_transcript	HAGHL-018	0.0438209622186467	0.0795153185470248	7.51028891651853	2.75188454700704e-13	1.66075175620574e-12	19.1456036946435	0.264771262776155	0.00870218573656313	2.4052543548535	0.029986149136336	0.12015200878778	-7.75724072307434
HAVANA	transcript	ENSG00000103253.17	protein_coding	HAGHL	2	ENST00000569385.1	nonsense_mediated_decay	HAGHL-016	0.612002577699691	0.40775780727438	7.8385626484317	2.78797553015413e-14	1.85900997010325e-13	21.3958725409218	1.02059738415061	0.00439018177932509	0.721944708244049	0.481783540160957	0.748076032804303	-10.0861001293318
HAVANA	transcript	ENSG00000103253.17	protein_coding	HAGHL	1	ENST00000569604.1	processed_transcript	HAGHL-019	0.0307467846903743	0.0565103191592597	7.53098932297487	2.38717299868389e-13	1.45000047228025e-12	19.2852523493315	0.529019674223693	0.00480404846088454	1.7867485852524	0.0948485405876493	0.27345818139995	-8.81749085560175
HAVANA	transcript	ENSG00000103245.13	protein_coding	NARFL	2	ENST00000251588.6	protein_coding	NARFL-001	0.713261048719062	0.32065707844415	7.05090118983553	5.97155184692732e-12	3.14218285038763e-11	16.1262469640733	1.82043647925148	-0.0133681783378927	-3.63046503158733	0.00258250965177888	0.0195696111937715	-5.34659306798605
HAVANA	transcript	ENSG00000103245.13	protein_coding	NARFL	2	ENST00000568545.5	protein_coding	NARFL-006	0.275751128912061	0.0989444879928758	4.09373964170731	4.95243894521406e-05	0.000127461146612507	0.688633040559833	0.978073291980696	0.0146874023832008	5.41669390291268	7.97172053894988e-05	0.00159497742842762	-1.77868224563868
HAVANA	transcript	ENSG00000103245.13	protein_coding	NARFL	2	ENST00000566650.5	retained_intron	NARFL-008	0.430691847100436	0.279770556003061	10.5368079094277	1.4328887543444e-23	2.54014801124362e-22	42.5128756174986	0.6261218716364	0.0116397448060063	4.39736158388571	0.000558188191431477	0.00633415017484812	-3.78854961253223
HAVANA	transcript	ENSG00000103245.13	protein_coding	NARFL	2	ENST00000540986.5	protein_coding	NARFL-005	0.197268172823937	0.0517043617702116	3.05750128108336	0.00235197337002077	0.00492345422911487	-2.91904132420289	0.550097767281022	0.0107489284117956	6.97659741980144	5.28990131468591e-06	0.000269905879079031	1.05671628907192
HAVANA	transcript	ENSG00000103245.13	protein_coding	NARFL	2	ENST00000563051.1	retained_intron	NARFL-009	0.179976612224457	0.121348192254979	7.00143296253758	8.24296750308288e-12	4.27621626358896e-11	15.8103556550095	0.299860892468382	0.00616439824381524	5.81240272216458	3.88112458231909e-05	0.000976039763682551	-1.02944158783214
HAVANA	transcript	ENSG00000103245.13	protein_coding	NARFL	2	ENST00000565425.5	nonsense_mediated_decay	NARFL-004	0.00365542890930326	-5.55315655680907e-05	-0.0210575451230496	0.983208190644884	1	-7.54612789231509	0.0411975725729337	0.000151997106844834	0.127547153809276	0.90025539139425	1	-10.3510636105426
HAVANA	transcript	ENSG00000103245.13	protein_coding	NARFL	1	ENST00000562862.5	processed_transcript	NARFL-007	0.0803533174088763	0.0451117724470683	2.99378356297545	0.00289246526711608	0.00597704752836831	-3.10819851887994	0.0542211671052517	0.000785323406960022	0.593001112565319	0.562295241067157	0.822319285981073	-10.1740686989849
HAVANA	transcript	ENSG00000103245.13	protein_coding	NARFL	2	ENST00000564285.1	retained_intron	NARFL-022	0.157762654387276	0.0795399512086665	3.33080328720742	0.000930289327644744	0.00205402078188895	-2.06431093883443	0.0751046763197365	0.000928751222818724	0.65893292284791	0.520242900244428	0.783323176034883	-10.1311193278928
HAVANA	transcript	ENSG00000103245.13	protein_coding	NARFL	2	ENST00000562421.5	protein_coding	NARFL-014	0.00828895901965557	-0.00480006723619885	-1.03857725607399	0.299505673698326	0.403162401186524	-7.00800598450648	0.0496372079952483	0.0014574782996177	0.959177490908384	0.353155594771084	0.61395041577199	-9.88302973012884
HAVANA	transcript	ENSG00000103245.13	protein_coding	NARFL	2	ENST00000565341.5	retained_intron	NARFL-002	0.183628151934979	0.140215940416267	7.70222275832907	7.280634149248e-14	4.65952046331523e-13	20.4520837574939	0.120513113213547	0.0082637563346432	3.48385660477661	0.00347325011708918	0.0243801431660091	-5.64453485951693
HAVANA	transcript	ENSG00000103245.13	protein_coding	NARFL	2	ENST00000562752.5	retained_intron	NARFL-003	0.0206415761531322	0.00853848939736668	1.07408888267916	0.283303299541302	0.384852069812899	-6.97060532915552	0.100405357584834	0.000364460256157408	0.19447807035472	0.848493899365808	1	-10.3395668844071
HAVANA	transcript	ENSG00000103245.13	protein_coding	NARFL	2	ENST00000569759.1	processed_transcript	NARFL-021	0.0397031089069772	0.014946267042783	1.25268762281292	0.210907665341627	0.299626680294625	-6.76354506312888	0.158272204586778	-0.0041369470863775	-1.47041675780451	0.162765564900654	0.382314477143101	-9.28259014223434
HAVANA	transcript	ENSG00000103245.13	protein_coding	NARFL	2	ENST00000567403.5	protein_coding	NARFL-019	0.0142267552114997	0.0151538916434213	1.95525139066597	0.0511126397200083	0.0851767481745449	-5.64355751292395	0.142056108721663	0.00272977176553767	0.913175818227013	0.376050434384444	0.639085330913342	-9.9264389391607
HAVANA	transcript	ENSG00000103245.13	protein_coding	NARFL	2	ENST00000563534.5	processed_transcript	NARFL-020	0.205093334032442	0.143972214329186	4.71417393521686	3.15514454336994e-06	9.23984441710404e-06	3.31585387632729	0.129083806258482	0.0037385696201336	1.13717699751996	0.273866369677134	0.5244520021314	-9.69771948906926
HAVANA	transcript	ENSG00000103245.13	protein_coding	NARFL	2	ENST00000565065.5	nonsense_mediated_decay	NARFL-013	0.0743593219035601	0.0446262285703789	2.86994069103148	0.0042801769172905	0.00863904114929017	-3.46484466832147	0.0832789646083957	-0.00297844877846299	-1.69537532172557	0.111313924945852	0.305229580023407	-8.9581651059008
HAVANA	transcript	ENSG00000103245.13	protein_coding	NARFL	2	ENST00000566614.5	protein_coding	NARFL-010	0.0155346321208867	-0.0101089392480729	-0.923546934138963	0.356169767242546	0.465553729855416	-7.12055660656859	0.0263508704839886	-0.00081915721835565	-0.894045721820462	0.385863866377366	0.6497563038163	-9.94393145336551
HAVANA	transcript	ENSG00000103245.13	protein_coding	NARFL	2	ENST00000570289.5	nonsense_mediated_decay	NARFL-017	0.266896375374516	0.213532902444383	5.38980318700457	1.09089406440924e-07	3.71900953167114e-07	6.55914478675681	0.506169259144062	0.00610362517697041	1.36907404116748	0.191763899803921	0.426974638954816	-9.41762149084954
HAVANA	transcript	ENSG00000103245.13	protein_coding	NARFL	2	ENST00000570066.1	nonsense_mediated_decay	NARFL-011	0.030586276171884	0.00593163748832494	0.700187855947238	0.484137153303955	0.59602869197813	-7.30151751829172	0.0449888013093277	-0.00141904081022702	-2.13893341928051	0.0498585173373999	0.173301025015025	-8.23418165323028
HAVANA	transcript	ENSG00000103245.13	protein_coding	NARFL	2	ENST00000567455.5	processed_transcript	NARFL-018	0.273800326832133	0.0954571084592864	3.21660712337258	0.0013815820327293	0.00298420139146375	-2.42998461120848	0.439273988310169	0.014436582776294	4.30437616147413	0.000670495160262853	0.00725918916951688	-3.97633901600911
HAVANA	transcript	ENSG00000103245.13	protein_coding	NARFL	2	ENST00000565693.6	processed_transcript	NARFL-016	1.04197157174787	0.429239334644711	10.2336453822363	1.95067820203736e-22	3.05669531470816e-21	39.9287014420637	1.18474763089129	0.0144775076552124	5.51429327631797	6.66189736914245e-05	0.0014092718020672	-1.59208855390805
HAVANA	transcript	ENSG00000103245.13	protein_coding	NARFL	2	ENST00000567172.1	processed_transcript	NARFL-015	0.907593827773755	0.216161017715223	4.27770149716943	2.26501175414374e-05	6.04776918527236e-05	1.43183634651904	1.61225874633661	0.0113588884902224	3.61198337265048	0.00268072741114006	0.0201183087369448	-5.38419520801568
HAVANA	transcript	ENSG00000102854.15	protein_coding	MSLN	2	ENST00000563941.5	protein_coding	MSLN-003	0.010447995854231	0.00636321492847183	1.43661457116538	0.151455822385594	0.225043711519934	-6.51730894606803	0.0365233802311828	-0.000546260127801198	-0.671608478722485	0.512367819416392	0.775968218450177	-10.1223728958172
HAVANA	transcript	ENSG00000102854.15	protein_coding	MSLN	2	ENST00000545450.6	protein_coding	MSLN-004	0.00191966133263079	0.00030597864911595	0.169160861712952	0.865738841854873	0.919269869654903	-7.53205258448116	0	0	0	1	1	-10.3597524836655
HAVANA	transcript	ENSG00000102854.15	protein_coding	MSLN	2	ENST00000566549.5	protein_coding	MSLN-002	0.00565917605236882	0.00229953835818629	1.02236139590179	0.307106548070591	0.411630942840607	-7.02466810109771	0.0329884350474413	-0.000295096101888513	-0.531569259418478	0.60305511144236	0.859392360851059	-10.2101990166171
HAVANA	transcript	ENSG00000102854.15	protein_coding	MSLN	2	ENST00000382862.7	protein_coding	MSLN-001	0.00221267781902957	0.00255780060698524	1.5037095961225	0.133290416095579	0.201242834852456	-6.41916787745755	0.0356492435119324	-0.000308345984900551	-0.498005766097959	0.625930947412362	0.87045663260003	-10.2283347117508
HAVANA	transcript	ENSG00000102854.15	protein_coding	MSLN	2	ENST00000563651.5	protein_coding	MSLN-008	0.00589919461994548	0.0071692959356387	2.79019539816484	0.00546976773721864	0.0108604750112576	-3.68678263392998	0.0116101966680732	8.84586412805578e-05	0.165484505733512	0.87084256653027	1	-10.3451316985758
HAVANA	transcript	ENSG00000102854.15	protein_coding	MSLN	2	ENST00000569566.2	protein_coding	MSLN-007	0.0321481024143676	0.0283577609174527	3.89290943012168	0.000112545902852785	0.000278420926184361	-0.0878001880394121	0.0471594703171487	0.00146180564428166	1.14227218632086	0.271811049132431	0.52202241691656	-9.69202209881291
HAVANA	transcript	ENSG00000102854.15	protein_coding	MSLN	2	ENST00000566269.6	protein_coding	MSLN-005	0.0280284096468187	0.0246597651620086	3.6758393066465	0.000262830876485013	0.000622333054544712	-0.885635537385457	0.0575707662059569	0.00036916882046908	0.382289518174602	0.707778868415941	0.93229263574478	-10.2820428000999
HAVANA	transcript	ENSG00000102854.15	protein_coding	MSLN	2	ENST00000561896.1	protein_coding	MSLN-006	0.0225083609251485	0.0116805693572557	1.86841145299129	0.0622920150059288	0.101943805349695	-5.80824640177536	0.0498296437677654	0.00294689537097661	3.16339851284436	0.00664031973390877	0.0396127457656677	-6.29102168642534
HAVANA	transcript	ENSG00000279136.1	TEC	LA16c-335H7.2	2	ENST00000623562.1	TEC	LA16c-335H7.2-001	0.0230698285415914	-0.0110419140030762	-1.04545507971742	0.296320166033337	0.399539709760219	-7.00086003807855	0.0128703275229996	-0.000294178914811419	-0.500836974130652	0.623985362240073	0.87045663260003	-10.2268489691815
HAVANA	transcript	ENSG00000162006.9	protein_coding	MSLNL	2	ENST00000543963.5	protein_coding	MSLNL-001	0.0149786675897684	-0.00682263602941973	-1.57282960073747	0.116393727155999	0.178405438818516	-6.31342455965753	0.0648558444484684	0.00280232123307421	3.45148347179374	0.00370830919107154	0.0256199782251507	-5.71019214418735
ENSEMBL	transcript	ENSG00000162006.9	protein_coding	MSLNL	3	ENST00000442466.1	protein_coding	MSLNL-201	0.0187905786004537	-0.00269823962580368	-0.635483986558268	0.525404873169067	0.635550417746284	-7.34465872926816	0.0247529198333374	-0.000409781296621683	-1.13419977160331	0.275072760807814	0.525652626283548	-9.70103873053352
HAVANA	transcript	ENSG00000162006.9	protein_coding	MSLNL	2	ENST00000537221.1	retained_intron	MSLNL-002	0.00873988214634387	-0.00501010006721144	-1.57223377521376	0.11653180390052	0.178589730644965	-6.31435618963113	0.0495919181556315	0.00153925453258515	1.71407600718233	0.107753672224664	0.298628573841689	-8.92977034480161
ENSEMBL	transcript	ENSG00000207579.1	miRNA	MIR662	3	ENST00000384847.1	miRNA	MIR662-201	0.000686754397318598	9.47003328337444e-05	0.0398784934542636	0.968205988354514	0.992785699770799	-7.54555487450496	0	0	0	1	1	-10.3597524836655
HAVANA	transcript	ENSG00000007376.7	protein_coding	RPUSD1	2	ENST00000561734.5	protein_coding	RPUSD1-004	0.288854734048164	0.0341336460700223	1.25706807009418	0.209318574706026	0.297678931759079	-6.75806951597364	0.62459445664014	0.0173865176008157	5.56339909149984	6.08956754265829e-05	0.00132384071375023	-1.49864471703118
HAVANA	transcript	ENSG00000007376.7	protein_coding	RPUSD1	2	ENST00000007264.6	protein_coding	RPUSD1-001	0.172308116674744	0.110537179213282	4.08679743153521	5.09793151334129e-05	0.000131025444278129	0.661183550461801	1.42421728245872	0.00486892109302677	0.831066003928471	0.419380895650315	0.6851592329513	-9.99916132774486
HAVANA	transcript	ENSG00000007376.7	protein_coding	RPUSD1	2	ENST00000565809.5	protein_coding	RPUSD1-002	0.027914858187619	0.0797726779059846	6.01313156220745	3.52499360005546e-09	1.4011102422203e-08	9.89155813112549	0.0297362722327743	0.000542363458738562	0.675700635308373	0.509840185231288	0.773499844040067	-10.1195157618345
HAVANA	transcript	ENSG00000007376.7	protein_coding	RPUSD1	2	ENST00000567114.5	protein_coding	RPUSD1-003	0.00626835586795052	0.000188143388126502	0.0370752421721955	0.970439877799562	0.994336802240752	-7.54566265588242	0.0702315716735332	0.0001633909573561	0.055379676592211	0.956590122883942	1	-10.3581137065946
HAVANA	transcript	ENSG00000007376.7	protein_coding	RPUSD1	2	ENST00000569601.5	protein_coding	RPUSD1-007	0.0567166153965516	0.0502961839457097	4.48838409369171	8.92465839070028e-06	2.491886808074e-05	2.32018822445624	0.211927637095715	0.000822100569582533	0.303121391753826	0.766093001700811	0.978368951859052	-10.3108051773274
HAVANA	transcript	ENSG00000007376.7	protein_coding	RPUSD1	2	ENST00000565377.1	protein_coding	RPUSD1-005	0.00198455952521449	-0.00106429137053017	-0.603193927123333	0.546654457673411	0.655290155465543	-7.36462720002968	0.01356644278478	-0.000310090120794972	-0.501099272078111	0.623805259459047	0.87045663260003	-10.2267109103325
HAVANA	transcript	ENSG00000007376.7	protein_coding	RPUSD1	2	ENST00000567283.5	nonsense_mediated_decay	RPUSD1-008	0.0395400761434616	0.0259420149120878	3.05549055725842	0.00236750492820042	0.00495390804211629	-2.92506915339947	0.0557094529170129	0.000322329119356226	0.335035996629241	0.742384679938397	0.959998266575996	-10.2999972385601
HAVANA	transcript	ENSG00000007376.7	protein_coding	RPUSD1	2	ENST00000562070.1	protein_coding	RPUSD1-010	0.224793854474603	0.0990034980653928	5.55980671061885	4.41153250452222e-08	1.56492455598695e-07	7.43621754587947	0.524873936698665	0.00808812061514333	3.4165111446639	0.00398018789969117	0.0270380796984312	-5.78105222793318
HAVANA	transcript	ENSG00000007376.7	protein_coding	RPUSD1	2	ENST00000565503.5	nonsense_mediated_decay	RPUSD1-006	0.113373503791901	0.0979638538315316	5.65427837045749	2.64077216987526e-08	9.59205642473246e-08	7.93400088169018	0.0736696131090787	-6.3560681363683e-05	-0.0484351701286009	0.962028765475157	1	-10.3584989053309
HAVANA	transcript	ENSG00000007376.7	protein_coding	RPUSD1	2	ENST00000563560.1	protein_coding	RPUSD1-009	0.146052474695254	0.0603462014786571	2.5635826497181	0.0106524389281072	0.0201938160269392	-4.28431561110836	0.0628659759663507	-0.000242664951589695	-0.131029586414395	0.897548439179744	1	-10.3505829508121
ENSEMBL	transcript	ENSG00000127586.16	protein_coding	CHTF18	3	ENST00000631357.2	protein_coding	CHTF18-202	0.00762064336324619	0.00696623295355862	3.88614243436141	0.000115632442122163	0.000285660818773497	-0.113323412367969	0.0108315292496936	0.000354461843668531	1.33233427409397	0.203265386100136	0.443378139721733	-9.46474372847078
HAVANA	transcript	ENSG00000127586.16	protein_coding	CHTF18	2	ENST00000464728.5	retained_intron	CHTF18-003	0.216757777395481	0.054723343722844	2.9299381157228	0.00354598433967101	0.00724066102280923	-3.29387969515879	0.40889795234966	0.0109926144878635	4.65735820049963	0.00033587426560975	0.00437871442712025	-3.26665930660337
HAVANA	transcript	ENSG00000127586.16	protein_coding	CHTF18	2	ENST00000262315.13	protein_coding	CHTF18-001	0.0454400180396314	0.0168205669963648	1.31998413947786	0.187447082828899	0.270744079634261	-6.67732985471896	0.450543278148245	0.0108161040193136	3.26073830938744	0.00545453333865065	0.0342293611657481	-6.09559819826723
HAVANA	transcript	ENSG00000127586.16	protein_coding	CHTF18	2	ENST00000570058.5	processed_transcript	CHTF18-013	0.0185039190068372	0.00282309868269866	0.370556169854298	0.711125785116049	0.799465049198924	-7.47775304093282	0	0	0	1	1	-10.3597524836655
HAVANA	transcript	ENSG00000127586.16	protein_coding	CHTF18	2	ENST00000563545.1	nonsense_mediated_decay	CHTF18-014	0.0177795440148412	0.00641599663558478	0.7659695195042	0.444057545949952	0.556411707519943	-7.25338175910052	0.0334121971084865	0.00174889477165592	1.45206885878771	0.167728015268951	0.390172963033954	-9.3075745336892
HAVANA	transcript	ENSG00000127586.16	protein_coding	CHTF18	2	ENST00000479976.5	retained_intron	CHTF18-004	0.0224253842025558	0.00861886005049597	1.17128386412724	0.242045130313526	0.336944138758776	-6.86184210440311	0.00676951980118255	0.000464195643509661	1.59329097032534	0.132605950602965	0.333687247942788	-9.10941366705624
HAVANA	transcript	ENSG00000127586.16	protein_coding	CHTF18	2	ENST00000455171.6	protein_coding	CHTF18-006	0.00976139796778691	-0.00286725716012143	-0.754416116816434	0.450956189811202	0.563363278582403	-7.26214796326075	0.0135475405002467	0.000928974205731201	2.48248573976411	0.0258040696703345	0.107897142082658	-7.61427404272066
HAVANA	transcript	ENSG00000127586.16	protein_coding	CHTF18	2	ENST00000440239.5	nonsense_mediated_decay	CHTF18-002	0.0424749586559378	0.00842285216057083	1.00872521746519	0.313596580191736	0.418909278358319	-7.03847744085268	0.0266412008739455	-0.000439462134107813	-0.442345527456106	0.664751036347557	0.897201190476432	-10.2558847017551
ENSEMBL	transcript	ENSG00000127586.16	protein_coding	CHTF18	3	ENST00000317063.10	protein_coding	CHTF18-201	0.000514777898102735	-0.000310992276227841	-0.321702373550461	0.747813242975111	0.82928625443039	-7.49464634487792	0	0	0	1	1	-10.3597524836655
HAVANA	transcript	ENSG00000127586.16	protein_coding	CHTF18	2	ENST00000471202.5	retained_intron	CHTF18-005	0.0732763849576119	0.00631258315923844	0.451965767901378	0.651490545182973	0.748673501744206	-7.44430836608733	0.237433197074358	0.00130874577676544	0.505279204104408	0.62093853664984	0.87045663260003	-10.2245014093955
HAVANA	transcript	ENSG00000127586.16	protein_coding	CHTF18	2	ENST00000491530.5	processed_transcript	CHTF18-012	0.0450983913738102	0.0194377305922028	1.44687835394992	0.148560499768126	0.221243688238803	-6.50258362960221	0.0153008804370556	-0.000201490234946292	-0.386985366302595	0.704374582083313	0.929507222532775	-10.2801317959095
HAVANA	transcript	ENSG00000127586.16	protein_coding	CHTF18	2	ENST00000426047.1	protein_coding	CHTF18-008	0.0140722143564364	-0.00792691600631813	-1.37584317693769	0.169488991424682	0.248109623577451	-6.60236610493534	0	0	0	1	1	-10.3597524836655
HAVANA	transcript	ENSG00000127586.16	protein_coding	CHTF18	2	ENST00000484349.1	retained_intron	CHTF18-007	0.0128482579576923	0.00176752034216101	0.357771667101309	0.72066586722075	0.807090052250572	-7.4824040585572	0.00925963904152914	-0.000493847415548221	-1.75541065603739	0.100236204242581	0.283890819241978	-8.86628029401536
HAVANA	transcript	ENSG00000127586.16	protein_coding	CHTF18	2	ENST00000569270.5	nonsense_mediated_decay	CHTF18-015	0.0315449562826201	0.0210566829229934	2.37897254021178	0.0177371131862296	0.0323733174768094	-4.73465696528661	0	0	0	1	1	-10.3597524836655
HAVANA	transcript	ENSG00000127586.16	protein_coding	CHTF18	2	ENST00000567620.1	retained_intron	CHTF18-016	0.216489069088967	0.057329197604663	2.25971209775245	0.0242706763163999	0.0431788865323361	-5.00809562384405	0.0963601001965108	-0.000138451681456899	-0.0754210023604868	0.940908120443184	1	-10.3567132472042
HAVANA	transcript	ENSG00000127586.16	protein_coding	CHTF18	2	ENST00000565787.1	retained_intron	CHTF18-017	0.0191686936169436	0.00520629932588273	0.716464383919829	0.474040696353164	0.586260800137442	-7.29000846827646	0.0241593203780597	-0.000308213084246519	-0.395252616005212	0.698397112635289	0.924765471624105	-10.2767118680334
HAVANA	transcript	ENSG00000127586.16	protein_coding	CHTF18	2	ENST00000461268.5	processed_transcript	CHTF18-009	0.0299750622193979	0.0242628228218716	2.42116206224538	0.0158275968007234	0.0291448313195709	-4.63463401434361	0.0103715932519088	7.90216628716862e-05	0.165220456070919	0.871046656322736	1	-10.3451782759422
HAVANA	transcript	ENSG00000127586.16	protein_coding	CHTF18	2	ENST00000493715.1	processed_transcript	CHTF18-010	0.0465114251856218	0.020402817073606	2.28379688185122	0.0228038802219619	0.0407812195955877	-4.95398346306885	0.067940239875619	0.000397607734075652	0.220440896899799	0.828594462224222	1	-10.3338271619051
HAVANA	transcript	ENSG00000127586.16	protein_coding	CHTF18	2	ENST00000498439.1	retained_intron	CHTF18-011	0.349535622053511	0.0262956315006878	0.878110935329115	0.380307218049943	0.49115920987288	-7.16139002926273	0.531994713490203	0.00493952166263233	1.69347086638095	0.111682192559402	0.305910105999002	-8.9610451126711
HAVANA	transcript	ENSG00000127586.16	protein_coding	CHTF18	2	ENST00000564940.2	processed_transcript	CHTF18-018	0.0235906992145302	0.0251042423371534	2.08247843401119	0.0378088869397304	0.0647416917220927	-5.38898309642661	0.130163873022289	0.00387001637751529	0.910279457463003	0.377525191597222	0.640780460541273	-9.92910860625606
HAVANA	transcript	ENSG00000127588.4	protein_coding	GNG13	2	ENST00000248150.4	protein_coding	GNG13-001	0.238802402268791	0.19826078206497	7.92561415411439	1.50053944488737e-14	1.02701288273853e-13	22.0052210992682	0.84659319023166	0.0132737753050967	5.20280077172665	0.000118660995132328	0.00209147856095148	-2.19155064661187
HAVANA	transcript	ENSG00000167945.1	protein_coding	PRR25	2	ENST00000301698.1	protein_coding	PRR25-001	0.0328124745387756	0.0258074388005721	4.26042600112072	2.44067373258682e-05	6.49402755975904e-05	1.36075030703881	0.0878166620226113	0.00210385598276102	3.43597666961599	0.00382648679253823	0.0262270555670839	-5.74162090475141
HAVANA	transcript	ENSG00000275438.1	lincRNA	LA16c-360A4.1	2	ENST00000619963.1	lincRNA	LA16c-360A4.1-001	0.756004555028198	0.283384604352044	5.66024968587553	2.55588024222604e-08	9.29608033887683e-08	7.96571244823749	0.9837677940345	0.022547344169451	8.98855904230332	2.56306208267005e-07	4.83188857385353e-05	4.24801601797616
HAVANA	transcript	ENSG00000103227.18	protein_coding	LMF1	2	ENST00000262301.15	protein_coding	LMF1-001	0.535014653860356	0.0884053350794047	2.30758018476098	0.0214318610754276	0.0385308237473903	-4.89999745710674	1.48208829559825	0.0115645883833323	4.57217404987346	0.000396381112765535	0.00493186679943224	-3.4370794489479
HAVANA	transcript	ENSG00000103227.18	protein_coding	LMF1	2	ENST00000545827.6	nonsense_mediated_decay	LMF1-003	0.0938873580783408	0.126183736171549	6.95143191560156	1.13973093076618e-11	5.83204732027004e-11	15.4929167173139	0.351463337203563	0.00849122892272643	3.05522825687199	0.00825953484755203	0.0465442642182342	-6.50688092641164
HAVANA	transcript	ENSG00000103227.18	protein_coding	LMF1	2	ENST00000543238.5	protein_coding	LMF1-005	0.0712474987033702	0.0180297081283078	1.12211351510116	0.262355225261554	0.360746010037233	-6.91803564045536	0.0186678950083522	-0.000249034457200982	-0.517526375785314	0.612575767247818	0.867816406561473	-10.2179256353004
HAVANA	transcript	ENSG00000103227.18	protein_coding	LMF1	2	ENST00000565276.5	nonsense_mediated_decay	LMF1-008	0.298220659523425	0.150560387871875	5.69882600640218	2.06808778104239e-08	7.59589079768162e-08	8.17128597223767	0.572540117291399	0.0102083660033363	3.30213496121508	0.00501646725594135	0.0321748154613739	-6.01220233911498
HAVANA	transcript	ENSG00000103227.18	protein_coding	LMF1	2	ENST00000569516.5	retained_intron	LMF1-007	0.175236015972621	0.131340789508121	7.69996895330389	7.39629438384041e-14	4.73061334344689e-13	20.4365913629322	0.497122715319179	0.0121610808314805	6.04046329504133	2.58834952048649e-05	0.000748932395205959	-0.606657277574607
HAVANA	transcript	ENSG00000103227.18	protein_coding	LMF1	2	ENST00000611669.1	retained_intron	LMF1-009	0.139328731846107	0.101307168941578	5.09694710182201	4.91154987310505e-07	1.56572440235149e-06	5.10530868422491	0.389698381569539	0.0084441964020411	3.58986638526863	0.00280322291074616	0.0208078711510412	-5.42917994077638
HAVANA	transcript	ENSG00000103227.18	protein_coding	LMF1	2	ENST00000568897.5	protein_coding	LMF1-006	0.0994222888539352	-0.0143944381603158	-0.842845791157672	0.399719548113849	0.511405050166007	-7.19166761636289	0.330941045944028	0.0134591456177881	2.42965152120295	0.0285999488715178	0.1161319791724	-7.71228281377178
HAVANA	transcript	ENSG00000103227.18	protein_coding	LMF1	1	ENST00000570168.1	processed_transcript	LMF1-017	0.402423961037966	0.155086179030547	4.43435900465122	1.13728907884179e-05	3.13992012761172e-05	2.08862502660951	0.506641823154192	0.0134295974387598	6.41058383848848	1.36187539495221e-05	0.000493313809392629	0.0649462428606231
HAVANA	transcript	ENSG00000103227.18	protein_coding	LMF1	2	ENST00000568268.5	processed_transcript	LMF1-016	0.160925994531788	0.0899278494660713	3.81636864980286	0.000152486615615852	0.000371506105723087	-0.374051755433474	0.087032771540093	0.00159505487368366	1.03968366047735	0.315475279809231	0.572146511144173	-9.8025720246999
HAVANA	transcript	ENSG00000103227.18	protein_coding	LMF1	2	ENST00000565198.1	retained_intron	LMF1-015	0.114266871030122	0.118291875447227	6.91300514394924	1.46018812147069e-11	7.39593208894257e-11	15.2502308000885	0.138311751871579	0.00251650999336184	1.72370375085532	0.105959873341293	0.295057632107861	-8.91507113227463
HAVANA	transcript	ENSG00000103227.18	protein_coding	LMF1	2	ENST00000566627.5	protein_coding	LMF1-013	0.463096615768646	0.152664378042117	4.67400084181438	3.80825129467083e-06	1.10522895107193e-05	3.13542614646887	0.370431804076642	0.00372862688374671	1.34110820533295	0.200469313187125	0.439503896580994	-9.45358099967346
HAVANA	transcript	ENSG00000103227.18	protein_coding	LMF1	2	ENST00000570014.5	protein_coding	LMF1-010	0.403861859181834	0.00855421537198423	0.247667736457841	0.804493636712566	0.873415172178952	-7.51570403842609	0.23086819500004	-0.00097910464377443	-0.244446956390532	0.810302120457588	1	-10.3278853608473
HAVANA	transcript	ENSG00000103227.18	protein_coding	LMF1	2	ENST00000562226.5	nonsense_mediated_decay	LMF1-002	0.423792875582674	0.190499727762481	6.77246825081118	3.58050421471152e-11	1.74298586704706e-10	14.3721382858474	0.304718903891666	0.00299984488773612	1.07140707093078	0.301456661166042	0.556174275225973	-9.76933169470046
HAVANA	transcript	ENSG00000103227.18	protein_coding	LMF1	2	ENST00000568964.5	nonsense_mediated_decay	LMF1-004	0.338313781484293	0.0522809648515725	1.74760411757506	0.0811492928141923	0.129442182556511	-6.02507815122545	0.448415486988688	-0.000456067587091957	-0.206245791353722	0.839460299750448	1	-10.33705382112
HAVANA	transcript	ENSG00000103227.18	protein_coding	LMF1	1	ENST00000562380.5	protein_coding	LMF1-012	0.295477717128042	0.234272266926187	8.09825444229608	4.32663604705432e-15	3.12308272143476e-14	23.2290512049883	0.158152560711379	0.0029781325759717	0.972603098510251	0.346661032818519	0.606791250866457	-9.87000601494729
HAVANA	transcript	ENSG00000103227.18	protein_coding	LMF1	2	ENST00000567595.1	nonsense_mediated_decay	LMF1-014	0.123669767089583	0.0756142906924939	3.34935387292406	0.000871465065426352	0.00193195786570463	-2.00375681792382	0.389321259852556	0.00191987294123897	0.421600083630364	0.679486354890438	0.909241176144036	-10.2653411981117
HAVANA	transcript	ENSG00000103227.18	protein_coding	LMF1	2	ENST00000566609.1	processed_transcript	LMF1-011	0.449420873949767	0.128657630947611	3.40019642995024	0.000727498303476844	0.00162958798401855	-1.83614609315576	0.151107451889268	-0.000219900064704049	-0.0623527260616	0.951131375393701	1	-10.3576750953913
HAVANA	transcript	ENSG00000260022.1	antisense	LA16c-306A4.1	2	ENST00000569106.1	antisense	LA16c-306A4.1-001	0.123604613835648	-0.0134136443905254	-0.880704838108777	0.378902671425484	0.489680083220805	-7.15911413966656	1.20610308677878	0.0226607799290488	4.03712123095876	0.00114040131928802	0.010685340060019	-4.51853025326796
HAVANA	transcript	ENSG00000260316.2	sense_intronic	LA16c-306A4.2	2	ENST00000564460.2	sense_intronic	LA16c-306A4.2-001	0.44794514937882	0.297969658201967	8.44645552952524	3.31797128191431e-16	2.68895434084196e-15	25.7584115549346	0.636277659563547	0.0140753205151813	7.10131470519621	4.32002500034225e-06	0.000237176375354173	1.2695109106956
HAVANA	transcript	ENSG00000260439.1	antisense	LMF1-AS1	2	ENST00000567820.1	antisense	LMF1-AS1-002	0.07525773109525	0.0683976939532696	5.21751717079343	2.66612724581187e-07	8.73536325432062e-07	5.6950530654723	0.526579856922664	0.0136529908929822	4.80354214172303	0.000253250557397399	0.00358441047582897	-2.97565694488967
HAVANA	transcript	ENSG00000260439.1	antisense	LMF1-AS1	2	ENST00000569574.1	antisense	LMF1-AS1-001	0.137743779510561	0.102175639646991	6.0369092977544	3.07366136304009e-09	1.22902658585476e-08	10.0249568844345	0.53940620641063	0.0057857667137309	2.47960019150964	0.0259497870275121	0.108346362124438	-7.61964911954505
HAVANA	transcript	ENSG00000276931.1	sense_intronic	RP11-161M6.6	2	ENST00000620075.1	sense_intronic	RP11-161M6.6-001	0.595500984119342	0.506938204148984	13.7007535839702	1.76256994770225e-36	1.38716232126095e-34	71.9941122718172	1.01841585082372	0.0129587939146609	5.28590254059336	0.000101596649190687	0.00188100151190128	-2.03051292269165
HAVANA	transcript	ENSG00000260807.6	lincRNA	RP11-161M6.2	2	ENST00000567961.5	lincRNA	RP11-161M6.2-008	0.0764403342341092	-0.0480341566920325	-1.63942506510321	0.101756649702325	0.158429350745629	-6.2070946015639	0.167323055707238	0.00554949205609038	1.55217556364347	0.142120458324515	0.348977594624321	-9.1684728989734
HAVANA	transcript	ENSG00000260807.6	lincRNA	RP11-161M6.2	2	ENST00000565139.1	lincRNA	RP11-161M6.2-007	2.09075895730231	-0.25000951583006	-2.16563726459215	0.0308131633004648	0.0537331324617318	-5.21406823809407	2.11026857574117	-0.00191026036204495	-0.129754282578509	0.898539602679001	1	-10.3507604725238
HAVANA	transcript	ENSG00000260807.6	lincRNA	RP11-161M6.2	2	ENST00000562570.1	lincRNA	RP11-161M6.2-004	1.52257356114946	0.215261437540366	2.86084646896365	0.00440281005890404	0.00887037396515961	-3.4904604492928	2.42484118394237	0.0262314446496492	7.25652508981009	3.36723435418267e-06	0.000202588907218051	1.53146438428077
HAVANA	transcript	ENSG00000260807.6	lincRNA	RP11-161M6.2	2	ENST00000568394.1	lincRNA	RP11-161M6.2-002	0.775923265163981	0.180152998391682	2.95164125233417	0.0033100702652439	0.0067875150867353	-3.23119413926644	1.09535990681701	0.0219830682291474	7.90891444515286	1.22256666369164e-06	0.000111959413908793	2.59830738321165
HAVANA	transcript	ENSG00000260807.6	lincRNA	RP11-161M6.2	2	ENST00000565467.1	lincRNA	RP11-161M6.2-001	0.429834422632759	0.22658726231506	3.79545431367232	0.000165535387557833	0.000401588703021854	-0.451336260396537	0.0164171215085454	-0.000408859762811748	-0.972316493157895	0.346798793101067	0.606926467274154	-9.87028570229999
HAVANA	transcript	ENSG00000260807.6	lincRNA	RP11-161M6.2	2	ENST00000563863.5	lincRNA	RP11-161M6.2-003	1.27888771937357	0.420745746799209	6.1463795923699	1.62648348286146e-09	6.69523191899455e-09	10.6449595070082	2.67183389016563	0.0165040029071921	6.69581031938809	8.41030024011189e-06	0.000362476287024514	0.57006530372407
HAVANA	transcript	ENSG00000260807.6	lincRNA	RP11-161M6.2	2	ENST00000565069.5	lincRNA	RP11-161M6.2-005	0.0579436309751986	0.0577174743586797	3.36192026501468	0.000833602573631417	0.00185306018421836	-1.96255409930498	0.267689347795932	0.00102455546200616	0.349881025708096	0.731446547805129	0.951196760733365	-10.2946072014035
HAVANA	transcript	ENSG00000260807.6	lincRNA	RP11-161M6.2	2	ENST00000563837.1	lincRNA	RP11-161M6.2-006	0.0167406003924917	0.0110728704491089	1.68948229288471	0.0917532994428203	0.144437954866321	-6.12429963745044	0.132818546427774	0.00235420305091966	1.01429018591098	0.327033472659547	0.584918553446867	-9.82855875656415
HAVANA	transcript	ENSG00000005513.9	protein_coding	SOX8	2	ENST00000293894.3	protein_coding	SOX8-001	1.68968238338402	0.537209596504855	7.93516525847776	1.40150164857525e-14	9.62145036844991e-14	22.0723954767796	2.75622087166498	0.0141901066401252	3.86234048082469	0.00161865380560043	0.0138423999979041	-4.87435184035948
HAVANA	transcript	ENSG00000005513.9	protein_coding	SOX8	2	ENST00000566034.1	retained_intron	SOX8-002	0.584692529854715	0.128225340953226	2.91437690047023	0.00372447228026235	0.00758195039991477	-3.3385503330783	1.12982031376472	0.0128099197434685	3.39895514291732	0.00412410476064474	0.0277446812390775	-5.816594440892
ENSEMBL	transcript	ENSG00000260496.3	lincRNA	RP11-161M6.3	3	ENST00000599946.2	lincRNA	RP11-161M6.3-201	0.0230627342886714	0.0112890557500643	2.46311807945555	0.0141108492802719	0.0262017280384726	-4.53346202672681	0.0306007102671852	0.000644435203141275	1.52422795848096	0.148913676075653	0.360205697585879	-9.2079861372816
HAVANA	transcript	ENSG00000260496.3	lincRNA	RP11-161M6.3	2	ENST00000565401.1	lincRNA	RP11-161M6.3-001	0.105742369613454	0.0134963278915945	1.01108549494367	0.312466792924869	0.417637034210079	-7.03610040605464	0.341143562275761	0.000584287370452721	0.206303839635745	0.839415795249207	1	-10.337041060822
HAVANA	transcript	ENSG00000261713.6	processed_transcript	SSTR5-AS1	2	ENST00000569832.5	lincRNA	SSTR5-AS1-001	0.0953502472426849	0.0514016894680787	7.43263519948138	4.67843741259236e-13	2.7591656312442e-12	18.6244691655679	0.01304286547305	0.000153094723322067	0.838203932765819	0.415489313831933	0.681045792214059	-9.99308515511364
HAVANA	transcript	ENSG00000261713.6	processed_transcript	SSTR5-AS1	2	ENST00000565992.1	lincRNA	SSTR5-AS1-004	0.000920429754358419	0.000622251739884024	0.425477746877053	0.670672350947426	0.765055023550037	-7.45591626020955	0.00704815759612686	0.000483302235162985	1.59592434627287	0.132015561789763	0.332822620278466	-9.10559389160318
HAVANA	transcript	ENSG00000261713.6	processed_transcript	SSTR5-AS1	2	ENST00000569734.1	lincRNA	SSTR5-AS1-005	0.245576367045155	0.151551185723374	6.61394377663465	9.67639590445561e-11	4.50803239340555e-10	13.3996783018218	0	0	0	1	1	-10.3597524836655
HAVANA	transcript	ENSG00000261713.6	processed_transcript	SSTR5-AS1	2	ENST00000566499.1	lincRNA	SSTR5-AS1-003	0.137946158251521	0.150597158445752	7.81066633058761	3.39651820338347e-14	2.24489499961725e-13	21.2017114655641	0	0	0	1	1	-10.3597524836655
HAVANA	transcript	ENSG00000261713.6	processed_transcript	SSTR5-AS1	2	ENST00000624643.1	TEC	SSTR5-AS1-002	0.00412590083844651	0.000432640408575966	0.282024290860625	0.778042115616514	0.853375752287737	-7.50661276538448	0.0100526748301604	-0.000303088952301319	-1.10684244258926	0.286346239090659	0.538590192405933	-9.73119636859066
HAVANA	transcript	ENSG00000261720.1	lincRNA	RP11-161M6.5	2	ENST00000564390.1	lincRNA	RP11-161M6.5-001	0.00220217071992715	-0.00207892573178361	-1.63299333627099	0.103102824810733	0.160316882367795	-6.21755416673095	0.0230365864435123	0.000426522179286958	0.75615416713847	0.461638309028854	0.728233737394178	-10.060057546919
HAVANA	transcript	ENSG00000162009.8	protein_coding	SSTR5	2	ENST00000293897.5	protein_coding	SSTR5-001	0.00339151674583376	0.000839737748219755	0.71519102328201	0.474826363958153	0.587059868197791	-7.29091837126993	0.0483423751180074	0.00128391973152923	2.2103849001676	0.0435706309034416	0.157341904763319	-8.10888750490043
HAVANA	transcript	ENSG00000184471.7	protein_coding	C1QTNF8	2	ENST00000328449.5	protein_coding	C1QTNF8-001	0.016079183125057	0.00326590014494695	1.0091508970109	0.313392622340473	0.41869092357138	-7.03804914803222	0.0319701853874959	0.000784419158238204	1.65512625155709	0.119325917769906	0.320130543268827	-9.01856604426513
ENSEMBL	transcript	ENSG00000184471.7	protein_coding	C1QTNF8	3	ENST00000621771.1	protein_coding	C1QTNF8-201	0.0102119148612073	0.00186115166063663	0.599738191342844	0.548953662010452	0.657452502487557	-7.36670267987788	0.00772006012743244	-3.88138293287092e-05	-0.142988692394291	0.888262677867215	1	-10.3488339843909
HAVANA	transcript	ENSG00000260702.2	unprocessed_pseudogene	LA16c-349E11.1	2	ENST00000564813.2	unprocessed_pseudogene	LA16c-349E11.1-001	0.00296599537170396	-0.000773240846809688	-0.412019718271699	0.680502361742914	0.77358651243948	-7.46154569507894	0.0769805240864592	0.00161909083072091	1.40009819804376	0.182468754950698	0.41282331657574	-9.37706149734823
HAVANA	transcript	ENSG00000260532.1	lincRNA	LA16c-381G6.1	2	ENST00000561511.1	lincRNA	LA16c-381G6.1-001	0.124397602939355	0.0426805063176982	4.34096435246941	1.71923598150722e-05	4.65427190175732e-05	1.6944321219473	0.0749876776209562	0.00158246806733858	2.27841500931645	0.0382783535081294	0.143279786707887	-7.98770532390687
HAVANA	transcript	ENSG00000273551.1	lincRNA	RP11-616M22.11	2	ENST00000614275.1	lincRNA	RP11-616M22.11-001	0.0531512608012466	0.0237160269936122	2.36974101781895	0.0181809823337451	0.0331179136468493	-4.75631392543532	0.165676051660903	0.00200007088168429	1.42201393058166	0.176127650173469	0.403011838749151	-9.3479923936531
HAVANA	transcript	ENSG00000196557.11	protein_coding	CACNA1H	2	ENST00000348261.10	protein_coding	CACNA1H-001	0.0723426404459586	0.0263672190048254	2.1342353498384	0.0333115692366232	0.057697092402206	-5.28090864489455	0.124204919754689	-0.00354533200614227	-1.78811371215964	0.0946197799871459	0.272999828757343	-8.81535291021396
ENSEMBL	transcript	ENSG00000196557.11	protein_coding	CACNA1H	3	ENST00000358590.8	protein_coding	CACNA1H-201	0.0108207819818368	0.000978584061304359	0.201546339729113	0.840353744405053	0.900453336624937	-7.52605461383568	0.00619582224650607	-0.000141618794205853	-0.492367544031252	0.629814073514054	0.871092589464734	-10.2312692471845
HAVANA	transcript	ENSG00000196557.11	protein_coding	CACNA1H	2	ENST00000565831.6	protein_coding	CACNA1H-002	0.187195352508171	0.0467009188807481	2.11250381691945	0.035140680960027	0.0605776393454584	-5.32660397904655	0.738047259377559	0.0130519463454575	8.12095271975335	8.89762514638634e-07	9.40705967979462e-05	2.93341932805945
HAVANA	transcript	ENSG00000196557.11	protein_coding	CACNA1H	2	ENST00000564954.1	retained_intron	CACNA1H-007	0.167020947061671	0.0108696922570583	0.447876599747829	0.654437139617465	0.751308064006636	-7.44614607875758	0.12876162825814	0.00335728310600343	1.15645752302469	0.266150451913257	0.515469424659464	-9.67604833146479
HAVANA	transcript	ENSG00000196557.11	protein_coding	CACNA1H	2	ENST00000564231.5	protein_coding	CACNA1H-003	0.04673896802722	0.0228014652930123	2.44093441683705	0.0149968444088478	0.0277234582633984	-4.58716672249134	0.08730967675203	-0.000686751439426388	-0.372100846099697	0.715187383962279	0.938338916998051	-10.2861104813665
HAVANA	transcript	ENSG00000196557.11	protein_coding	CACNA1H	1	ENST00000569107.5	protein_coding	CACNA1H-004	0.0104816590096457	0.00845617498123474	2.12040422186857	0.0344660036892873	0.0595145333876831	-5.31004476929172	0.0751736559178912	0.00337943346074037	3.26857463984735	0.00536878131563245	0.0338359480278548	-6.07982360567348
HAVANA	transcript	ENSG00000196557.11	protein_coding	CACNA1H	2	ENST00000562079.5	protein_coding	CACNA1H-005	0.00406329204822775	0.00270368331586868	0.754071140561108	0.451163109649739	0.563564431500743	-7.2624076720605	0.0101340501554507	-0.000231635432124588	-0.499238089259033	0.625083748825519	0.87045663260003	-10.2276890216394
HAVANA	transcript	ENSG00000196557.11	protein_coding	CACNA1H	2	ENST00000569953.2	retained_intron	CACNA1H-008	0.0100344269882864	0.00234950098396538	0.487688155927479	0.625985492022063	0.726698528606334	-7.4275447259266	0.0397097525476754	0.00122371134977255	1.30555744459927	0.211992959601478	0.455506311062727	-9.49845504861006
HAVANA	transcript	ENSG00000260403.1	antisense	RP11-616M22.1	2	ENST00000568884.1	antisense	RP11-616M22.1-001	0.00158677658041001	-6.07452463564617e-05	-0.0329277804048714	0.973745379854125	0.996590485986321	-7.54580771712663	0.127341905055325	0.0039461665489025	2.65233913299925	0.0184805410302927	0.0847740821266291	-7.29368596953613
HAVANA	transcript	ENSG00000259910.1	antisense	RP11-616M22.2	2	ENST00000563593.1	antisense	RP11-616M22.2-001	0.0012887574901639	-0.000486542880862846	-0.339173288015949	0.734622250629916	0.818460750409716	-7.48887877198482	0.0797010911430655	0.000735848325049655	0.539898053963715	0.597443417246707	0.85427089624554	-10.2055223931387
HAVANA	transcript	ENSG00000261294.1	antisense	RP11-616M22.3	2	ENST00000564700.1	antisense	RP11-616M22.3-001	0.0171251661947488	0.00898269934154534	1.15918221898009	0.246937751090535	0.342688910348373	-6.87589461949955	0.0706232957674286	-0.00162994998063981	-0.914449656535398	0.37540307320259	0.638377285540399	-9.92526240833388
HAVANA	transcript	ENSG00000116176.6	protein_coding	TPSG1	2	ENST00000234798.4	protein_coding	TPSG1-001	0.000338332148107107	-0.000438290022646033	-1.08232908038618	0.27963042311301	0.380699862464903	-6.96174789681752	0.0573397674237361	0.00216356797728617	3.16681056008043	0.00659472051849164	0.0394078334563764	-6.28418903934322
HAVANA	transcript	ENSG00000116176.6	protein_coding	TPSG1	2	ENST00000564684.1	retained_intron	TPSG1-003	0.000183832024960241	-7.70752240871913e-05	-0.155993051730672	0.876101747624421	0.926856679465567	-7.53419169223823	0.0172799744412389	0.000112353295460113	0.349933023750403	0.731408338808907	0.951196760733365	-10.294587917668
HAVANA	transcript	ENSG00000277010.1	antisense	RP11-616M22.12	2	ENST00000621827.1	antisense	RP11-616M22.12-001	0.0371517877170024	-0.0109730050831661	-1.37718953602262	0.169072708161854	0.247574037061955	-6.60052121352961	0.0975049411052259	-5.42947246989751e-05	-0.0355709412250219	0.972108439008101	1	-10.3590763435903
HAVANA	transcript	ENSG00000197253.13	protein_coding	TPSB2	2	ENST00000611196.4	nonsense_mediated_decay	TPSB2-002	0.170578972323593	0.0828361687263247	6.84573174288544	2.24730941745283e-11	1.11656667765789e-10	14.8280360469572	0.0293142678490126	0.000313249215244062	0.447403815590987	0.661179500187845	0.894464919650838	-10.2535118989088
HAVANA	transcript	ENSG00000197253.13	protein_coding	TPSB2	2	ENST00000606293.5	protein_coding	TPSB2-001	0.00259502321201038	0.00262533296305414	1.81006756319673	0.0708883085317997	0.114554722820767	-5.91475050562183	0.0630178495033349	0.000381259280041032	0.641296599659672	0.53131392199373	0.79353910636851	-10.1430273890199
ENSEMBL	transcript	ENSG00000197253.13	protein_coding	TPSB2	3	ENST00000612142.1	protein_coding	TPSB2-201	0.000762620206213547	0.00054662427597627	0.704964190499871	0.481162286043373	0.593139489973757	-7.29816755800015	0	0	0	1	1	-10.3597524836655
HAVANA	transcript	ENSG00000172236.16	protein_coding	TPSAB1	2	ENST00000338844.7	protein_coding	TPSAB1-001	0.00030735234250674	-0.000486634196931599	-0.891562133115635	0.373058484984622	0.483495059500354	-7.14951532672015	0	0	0	1	1	-10.3597524836655
HAVANA	transcript	ENSG00000172236.16	protein_coding	TPSAB1	2	ENST00000461509.6	protein_coding	TPSAB1-002	0.000613231303111709	0.000528950150720306	0.782063525553267	0.434549134628742	0.546988702329908	-7.2409488219813	0.0236701654807979	0.000385033703109595	0.667180700285196	0.515110882067339	0.778501976900097	-10.1254459837948
HAVANA	transcript	ENSG00000172236.16	protein_coding	TPSAB1	2	ENST00000562432.1	retained_intron	TPSAB1-005	0.000943968077777374	0.000608837442573358	0.741286853521999	0.458869144978161	0.57126661689803	-7.27194850050598	0.0488266033807648	0.00178374249190305	1.90209143063692	0.0771665257196769	0.237138918439078	-8.6332679614721
HAVANA	transcript	ENSG00000172236.16	protein_coding	TPSAB1	2	ENST00000561736.1	protein_coding	TPSAB1-004	0.00197330952710307	0.000939575845565558	0.650679436481695	0.51555370265438	0.62617066232639	-7.33490206729215	0.0383076872701005	0.00025173161082948	0.281192066639936	0.782526885666273	0.990795704263895	-10.3176127030682
HAVANA	transcript	ENSG00000095917.13	protein_coding	TPSD1	1	ENST00000397534.6	protein_coding	TPSD1-002	0.0358372449347213	0.029023762520834	2.95307988331573	0.00329495084161015	0.00675848712447884	-3.2270231288802	0.162594476257191	0.0026660158117085	1.28185635488337	0.219965478262815	0.466480029137645	-9.52784224215467
HAVANA	transcript	ENSG00000095917.13	protein_coding	TPSD1	2	ENST00000211076.4	protein_coding	TPSD1-001	0.0133006215130484	0.0259570163222098	4.5027481893191	8.36410883285273e-06	2.34183125842065e-05	2.38219101574792	0.123307239024767	0.00302988220660818	2.50830755475653	0.0245344253690817	0.104189494577073	-7.5660626731419
HAVANA	transcript	ENSG00000260182.1	sense_intronic	RP11-616M22.5	2	ENST00000566997.1	sense_intronic	RP11-616M22.5-001	0.193967329367931	0.152022679505851	3.71006450437494	0.000230555629938198	0.000549874785510658	-0.762713433925811	0.616548984831148	0.012064277548246	1.83980261857358	0.0863103367299634	0.256674436856567	-8.73364341000572
HAVANA	transcript	ENSG00000196364.9	transcribed_unprocessed_pseudogene	PRSS29P	2	ENST00000568091.2	processed_transcript	PRSS29P-003	0.00010596480919751	0.000208383595119543	0.820075054917796	0.412565883063512	0.524727365908683	-7.21056046101024	0	0	0	1	1	-10.3597524836655
HAVANA	transcript	ENSG00000196364.9	transcribed_unprocessed_pseudogene	PRSS29P	1	ENST00000440800.4	transcribed_unprocessed_pseudogene	PRSS29P-001	9.46666963647143e-05	0.000293370016365666	0.773443305398418	0.439627258591784	0.552015413970832	-7.24764018516732	0	0	0	1	1	-10.3597524836655
HAVANA	transcript	ENSG00000261564.1	unprocessed_pseudogene	RP11-616M22.10	2	ENST00000562876.1	unprocessed_pseudogene	RP11-616M22.10-001	7.30846942840176e-05	-7.14913972611214e-05	-0.21849586058721	0.827132344985721	0.890322108891729	-7.52249776846128	0	0	0	1	1	-10.3597524836655
HAVANA	transcript	ENSG00000260991.2	unprocessed_pseudogene	RP11-616M22.9	2	ENST00000561757.2	unprocessed_pseudogene	RP11-616M22.9-001	0.000246181405297505	0.000253398442732825	0.392944161423296	0.694528968549694	0.785444852735174	-7.46921516084145	0	0	0	1	1	-10.3597524836655
HAVANA	transcript	ENSG00000260284.1	unprocessed_pseudogene	TPSP2	2	ENST00000561760.1	unprocessed_pseudogene	TPSP2-001	0.00523511112398948	0.0047855935013367	1.68751773463821	0.0921303670783899	0.144975768205335	-6.12759544452812	0	0	0	1	1	-10.3597524836655
HAVANA	transcript	ENSG00000260710.1	lincRNA	RP11-616M22.7	2	ENST00000561649.1	lincRNA	RP11-616M22.7-001	0.0651057324009806	0.0504396591306371	3.28213004873205	0.00110263168124844	0.00241264183789741	-2.22166378533071	0	0	0	1	1	-10.3597524836655
HAVANA	transcript	ENSG00000274751.1	antisense	LA16c-358B7.4	2	ENST00000339021.4	antisense	LA16c-358B7.4-001	0.150298391045625	0.0798297633766044	9.57022431841148	4.97750870467678e-20	6.03227746887098e-19	34.4484313067689	0.116981404447432	0.00161219510296982	2.89815206785064	0.0113255641714344	0.0589218490044025	-6.81729520787794
HAVANA	transcript	ENSG00000103275.19	protein_coding	UBE2I	2	ENST00000355803.8	protein_coding	UBE2I-002	0.0769704064710174	0.0311486566653745	3.57052129672134	0.000390843147912157	0.000905713719515014	-1.2571159237043	0.0990077442576316	0.00154614789550136	0.88707707861253	0.389481304282929	0.653721320369203	-9.95022116574764
HAVANA	transcript	ENSG00000103275.19	protein_coding	UBE2I	2	ENST00000325437.9	protein_coding	UBE2I-003	0.132345216654512	0.0738905126937365	3.21996626290084	0.00136582453456425	0.00295247036986488	-2.41940264475249	0.446086944752109	-0.00833232994655697	-1.45604005072997	0.166643421028165	0.388367406659596	-9.30218675581377
HAVANA	transcript	ENSG00000103275.19	protein_coding	UBE2I	2	ENST00000397514.7	protein_coding	UBE2I-001	1.12745446508166	0.384425480049399	8.2043746861699	1.99477569288367e-15	1.4900929671015e-14	23.9913538707654	2.16449770434585	0.0100236130121182	2.6130962455967	0.0199698855264911	0.0897584155887717	-7.36845105443108
HAVANA	transcript	ENSG00000103275.19	protein_coding	UBE2I	2	ENST00000397515.6	protein_coding	UBE2I-004	0.28880926296656	0.223665255449365	8.12034452507027	3.68485944924496e-15	2.67833353249012e-14	23.3871075236208	0.6973024656974	0.00688956781536039	2.58210902159568	0.0212269758316937	0.0938717847462011	-7.4272030568128
HAVANA	transcript	ENSG00000103275.19	protein_coding	UBE2I	2	ENST00000473256.6	retained_intron	UBE2I-005	0.455818682979561	0.342395918118123	12.096498293594	1.03987138755539e-29	3.64247959394803e-28	56.5210994359523	0.7118994833046	0.0109941497009188	3.5331010337544	0.00314402988616761	0.0226470222133033	-5.54455705681976
HAVANA	transcript	ENSG00000103275.19	protein_coding	UBE2I	2	ENST00000568288.5	processed_transcript	UBE2I-010	0.0660047331641467	0.0383215571442202	2.03407208629972	0.0424740748156518	0.0719976727873688	-5.48770132934966	0.0499081327977636	-0.0010647373069854	-0.890126002437758	0.3878958016142	0.651973744588013	-9.9474747176148
HAVANA	transcript	ENSG00000103275.19	protein_coding	UBE2I	2	ENST00000567383.5	protein_coding	UBE2I-012	0.00956088288383936	0.012004209074098	1.37604742970817	0.169425788573038	0.248031889700711	-6.60208633630103	0	0	0	1	1	-10.3597524836655
HAVANA	transcript	ENSG00000103275.19	protein_coding	UBE2I	2	ENST00000403747.6	protein_coding	UBE2I-007	1.07892377068391	0.158059104942641	2.08083695821389	0.0379596111133015	0.0649748620014702	-5.39236804384532	2.48503866014679	0.0013911656533627	0.279388339294837	0.783883516889133	0.991733713905425	-10.3181501459466
HAVANA	transcript	ENSG00000103275.19	protein_coding	UBE2I	2	ENST00000568209.5	processed_transcript	UBE2I-013	0.0104064422489573	-0.0055300721181042	-0.606203756247836	0.544655833585189	0.653548407150581	-7.36280982551095	0.125553571258192	-0.00274183018192262	-1.14594402167419	0.270337141712845	0.520243102947197	-9.68790310086909
HAVANA	transcript	ENSG00000103275.19	protein_coding	UBE2I	2	ENST00000562482.1	retained_intron	UBE2I-017	0.272966135188183	0.171830062643207	6.96373729093894	1.05255439229003e-11	5.4020033889659e-11	15.5708657818129	0.417638491212769	0.0090757769156875	4.19359722145692	0.000835014338805732	0.00850197204614733	-4.2006971697925
HAVANA	transcript	ENSG00000103275.19	protein_coding	UBE2I	2	ENST00000566587.5	protein_coding	UBE2I-014	0.569438164753289	0.435357160515053	9.67902187837674	2.03971356740662e-20	2.5800209514116e-19	35.3301599736079	0.615724732715304	0.00197754237895744	0.313699866955553	0.758206346552905	0.972285576385306	-10.3073408943387
HAVANA	transcript	ENSG00000103275.19	protein_coding	UBE2I	2	ENST00000406620.5	protein_coding	UBE2I-008	0.634330674634375	0.340192917488071	8.5823962947767	1.19188565859756e-16	1.01101837379561e-15	26.7675653050461	0.97236959343424	0.00770077045351755	2.93827136609505	0.0104499154743261	0.055470684825784	-6.7383968552198
HAVANA	transcript	ENSG00000103275.19	protein_coding	UBE2I	2	ENST00000562470.2	protein_coding	UBE2I-015	0.092927707476268	0.133344369290915	4.44391881003551	1.08973204521312e-05	3.01523552152212e-05	2.12941191153264	0.100159315752712	-0.00358944520315426	-1.14274813398263	0.271619656972014	0.521812993156793	-9.69148881200397
HAVANA	transcript	ENSG00000103275.19	protein_coding	UBE2I	2	ENST00000567074.5	protein_coding	UBE2I-016	0.423923503530083	0.282647285328687	6.78719941460473	3.26144129768722e-11	1.59394687175967e-10	14.4634792667516	1.36303359082257	0.0250494879144769	4.19343347856122	0.000835285873937714	0.00850341451619904	-4.20102924571379
HAVANA	transcript	ENSG00000103275.19	protein_coding	UBE2I	2	ENST00000402301.5	protein_coding	UBE2I-006	0.241665112373767	0.200942697639186	9.46454105484606	1.17640307292374e-19	1.36909927625447e-18	33.5985200028758	0.270734732213765	0.00467153448208694	2.81823286001939	0.0132891991781755	0.0662985068739668	-6.97357777049443
HAVANA	transcript	ENSG00000103275.19	protein_coding	UBE2I	2	ENST00000566775.1	nonsense_mediated_decay	UBE2I-018	0.138646383891956	0.167307772402651	6.58923216622582	1.12794025994062e-10	5.21550570303922e-10	13.2498222963215	0.378414840985712	0.00206101029821031	0.572709927237303	0.575594893121154	0.834504691162085	-10.1864203600888
HAVANA	transcript	ENSG00000103275.19	protein_coding	UBE2I	2	ENST00000566159.1	retained_intron	UBE2I-009	0.299732231669305	0.20992738468753	10.2820643979507	1.28965012194605e-22	2.06232734170334e-21	40.3381611326718	0.475175582317061	0.00662476085649726	3.74396917846829	0.00205399056214269	0.0165043481018606	-5.11549397404015
HAVANA	transcript	ENSG00000103275.19	protein_coding	UBE2I	2	ENST00000564143.1	retained_intron	UBE2I-020	0.0115558097851006	0.00246575255527119	0.248452908170437	0.803886483066254	0.87299724668201	-7.51550943458992	0.0377901421089452	0.00028792489225863	0.166439742490192	0.870104322596331	1	-10.3449625795081
HAVANA	transcript	ENSG00000103275.19	protein_coding	UBE2I	2	ENST00000568989.1	retained_intron	UBE2I-019	0.465569640124615	0.235098160651592	6.90637039605785	1.52384427815535e-11	7.70266384417376e-11	15.2084409784627	0.569814524804638	0.00536311693727107	1.29185433344565	0.216573799734207	0.461825055060662	-9.51549776925125
HAVANA	transcript	ENSG00000261505.1	antisense	LA16c-358B7.3	2	ENST00000567829.1	antisense	LA16c-358B7.3-001	0.111007526455955	0.0360946562256082	5.05260064196104	6.13065198121999e-07	1.93457617369503e-06	4.89151880129829	0.758127752280238	0.0120364981667743	7.86029341541905	1.31599960014258e-06	0.000116133121946455	2.52067325873036
HAVANA	transcript	ENSG00000261505.1	antisense	LA16c-358B7.3	2	ENST00000568106.1	antisense	LA16c-358B7.3-002	0.111999224847175	0.0539572248904801	6.65676838042254	7.41097013844497e-11	3.49262547875786e-10	13.6604872613254	0.204615088501952	0.00487669398893462	4.41921334351453	0.000534716279191905	0.00614224878380793	-3.74449774891564
HAVANA	transcript	ENSG00000219274.1	processed_pseudogene	RPS20P2	1	ENST00000402520.1	processed_pseudogene	RPS20P2-001	0.0105136902383134	0.00325150083059044	0.645300479717462	0.519029839109508	0.629474128460434	-7.33838209233754	0	0	0	1	1	-10.3597524836655
HAVANA	transcript	ENSG00000007516.13	protein_coding	BAIAP3	2	ENST00000426824.7	protein_coding	BAIAP3-004	0.104817287351364	0.040040177554984	0.73830593385495	0.460676545291799	0.573046639420651	-7.27414973929199	1.09058630517985	0.0428515598023756	5.32477609855442	9.45087176392266e-05	0.00178665224479014	-1.95545478060786
HAVANA	transcript	ENSG00000007516.13	protein_coding	BAIAP3	2	ENST00000565665.5	retained_intron	BAIAP3-008	0.377419142583499	0.0914208031105589	2.133680414758	0.0333572404660475	0.0577639732952752	-5.28208123153214	0.495453980823643	0.00943001379924151	3.3445172597819	0.0046042924490101	0.0301395581358475	-5.92666625921584
HAVANA	transcript	ENSG00000007516.13	protein_coding	BAIAP3	2	ENST00000397488.6	protein_coding	BAIAP3-002	1.542941478881	0.722200037997851	9.92631397772486	2.61941576468018e-21	3.63436074291739e-20	37.359403165188	3.08667572974222	0.0176072050292172	6.29570720517201	1.65888866899026e-05	0.000559834362561193	-0.141559672512056
HAVANA	transcript	ENSG00000007516.13	protein_coding	BAIAP3	2	ENST00000562208.5	protein_coding	BAIAP3-005	0.0278851872766409	0.035840792524979	3.48831088909933	0.000529187822980373	0.00120654212469493	-1.53995928678971	0.0840896476451885	0.0015410279204905	1.20942413697622	0.24580672364813	0.495423894213324	-9.61496544660216
HAVANA	transcript	ENSG00000007516.13	protein_coding	BAIAP3	2	ENST00000568887.5	protein_coding	BAIAP3-003	0.00629429061275453	0.00500611490955439	1.43722968509467	0.151281098523366	0.224814703763886	-6.51642937849747	0.0927276029178119	-0.00087416958842264	-0.419843764566844	0.680740204952697	0.910321447233346	-10.2661214519591
HAVANA	transcript	ENSG00000007516.13	protein_coding	BAIAP3	2	ENST00000567825.3	retained_intron	BAIAP3-006	0.279373219655964	0.137161204212895	3.92027759850674	0.000100840146446946	0.000250776512061593	0.0158508823503043	0.0834157826412864	0.00289320276409763	1.62698375831524	0.125220510589426	0.326762104409075	-9.06020955859557
HAVANA	transcript	ENSG00000007516.13	protein_coding	BAIAP3	2	ENST00000324385.9	protein_coding	BAIAP3-001	1.21704640761642	0.21178636344457	2.49342657675308	0.0129753504670837	0.024242917832306	-4.45932154982364	2.3169653022822	0.00860852707543851	1.49194617117859	0.157099337907814	0.373448372863342	-9.25297771870779
ENSEMBL	transcript	ENSG00000007516.13	protein_coding	BAIAP3	3	ENST00000628027.2	protein_coding	BAIAP3-201	0.192027922885252	0.0570194789793589	2.25756110490439	0.0244055794594297	0.0434019845903626	-5.01290100282451	0.0455332068041184	-0.00079937001770935	-0.94402748846257	0.360585936189286	0.622005831970626	-9.89753450767443
HAVANA	transcript	ENSG00000007516.13	protein_coding	BAIAP3	1	ENST00000421665.6	protein_coding	BAIAP3-007	0.404048292112203	0.217964620809076	5.72366166787902	1.80337031655944e-08	6.66347757358133e-08	8.30428340574224	0.622529054953618	0.00675280001210498	1.9588688203476	0.0696015136189162	0.220332537160015	-8.54003190586036
HAVANA	transcript	ENSG00000007516.13	protein_coding	BAIAP3	2	ENST00000568198.1	retained_intron	BAIAP3-009	0.594122439421311	0.18005455820782	4.45151306196384	1.0533163892386e-05	2.91963150135111e-05	2.16187057591642	0.780889684426588	0.0123415074959899	2.93589032459756	0.0104999773106751	0.0556733741620035	-6.74308723189211
HAVANA	transcript	ENSG00000007516.13	protein_coding	BAIAP3	2	ENST00000566162.1	protein_coding	BAIAP3-015	0.00510359676291523	-0.00190471601403922	-0.23308140468129	0.815794019009397	0.881843144895683	-7.51920725748983	0	0	0	1	1	-10.3597524836655
HAVANA	transcript	ENSG00000007516.13	protein_coding	BAIAP3	2	ENST00000561602.1	retained_intron	BAIAP3-010	0.0796797004917135	0.0166796562879632	1.13385768167167	0.257400092118721	0.35495006473504	-6.90483189463942	0.424387637071135	0.00745211505679423	3.87506525742072	0.00157780347420155	0.0135801848514746	-4.84843103733641
HAVANA	transcript	ENSG00000007516.13	protein_coding	BAIAP3	2	ENST00000561793.1	protein_coding	BAIAP3-011	0.13138979227506	0.0861061850778013	3.40188670819308	0.000723116282183686	0.00162040013049667	-1.83053240827731	0.194017470452754	0.00170929692735573	1.44320254447155	0.170170695666325	0.39396778433093	-9.31956390355846
HAVANA	transcript	ENSG00000007516.13	protein_coding	BAIAP3	2	ENST00000564213.1	processed_transcript	BAIAP3-012	0.794732610570234	0.497307241482844	6.53177658006069	1.60805277220483e-10	7.32158980313307e-10	12.9032218973506	0.346302158758473	-0.00631426708929253	-0.900074416534776	0.382752719911553	0.646265078980125	-9.93845455697426
HAVANA	transcript	ENSG00000007516.13	protein_coding	BAIAP3	2	ENST00000567203.1	retained_intron	BAIAP3-013	0.391235122029702	0.31383712277743	7.92439116302386	1.51370963178077e-14	1.0354857662897e-13	21.9966241446592	1.02271685223548	0.0144168538377813	7.23089235080425	3.50791608000102e-06	0.000208120815138399	1.48842170306873
HAVANA	transcript	ENSG00000007516.13	protein_coding	BAIAP3	2	ENST00000566389.1	retained_intron	BAIAP3-014	0.199384131212745	0.0313662962056475	0.854126460565775	0.393445834376569	0.504917441779999	-7.18211695579572	0.0955101314441444	0.00456867249840495	1.49004927774909	0.157591849607004	0.374198017056903	-9.25559951547531
HAVANA	transcript	ENSG00000007520.3	protein_coding	TSR3	2	ENST00000007390.2	protein_coding	TSR3-001	1.88104908488792	0.127610796010287	1.94667564602937	0.0521358596133953	0.0867163746114506	-5.66014904598364	3.05692340362958	0.00134201287064749	0.630078710422597	0.538424072159427	0.799756125844834	-10.1504428507903
HAVANA	transcript	ENSG00000007520.3	protein_coding	TSR3	2	ENST00000566296.1	nonsense_mediated_decay	TSR3-002	0.463041916302257	0.399807596036747	6.92535103528118	1.34861427791693e-11	6.85448760706475e-11	15.3280810145892	0.584320210285296	0.0113694677904669	1.97103443766545	0.0680706636473062	0.216768482040921	-8.5198454339414
HAVANA	transcript	ENSG00000090581.9	protein_coding	GNPTG	2	ENST00000204679.8	protein_coding	GNPTG-001	1.79744384711624	0.0373349240251405	0.62877123368933	0.529787290994476	0.639661429097045	-7.34889554140973	3.42033824786982	0.000636234310927605	0.374853706294888	0.713182723516833	0.936521925251348	-10.2850220655726
HAVANA	transcript	ENSG00000090581.9	protein_coding	GNPTG	2	ENST00000526820.5	nonsense_mediated_decay	GNPTG-004	0.0966079903945647	-0.00718909548999651	-0.492695702335911	0.622444895578053	0.723656106611831	-7.42509304344083	0.246035708086147	-0.00294697974829023	-1.25142267328786	0.23054923687545	0.480930041470895	-9.56494620666187
HAVANA	transcript	ENSG00000090581.9	protein_coding	GNPTG	2	ENST00000527876.5	nonsense_mediated_decay	GNPTG-006	0.945070964335178	0.36408475343182	8.0277432063666	7.20750731102904e-15	5.08760042101377e-14	22.726749482419	1.24268880296111	0.0105005626204777	2.913426302399	0.0109840189418717	0.057571123623563	-6.78729045834113
HAVANA	transcript	ENSG00000090581.9	protein_coding	GNPTG	2	ENST00000529957.5	retained_intron	GNPTG-007	0.969742443615963	0.0411478824063022	0.366044545002751	0.714487372807801	0.802096618735749	-7.47941300899492	2.37353104083157	0.0197562581711301	2.9699799888852	0.00980516505829538	0.0529019476975865	-6.67584359658518
HAVANA	transcript	ENSG00000090581.9	protein_coding	GNPTG	2	ENST00000534197.5	retained_intron	GNPTG-005	0.36098117763683	0.266923523042827	8.05405254368509	5.96013418554928e-15	4.24309368006715e-14	22.9137748511998	0.298846471325493	0.00347492648058011	1.79572185581302	0.0933537769642072	0.270463390105083	-8.80341859372599
HAVANA	transcript	ENSG00000090581.9	protein_coding	GNPTG	2	ENST00000527137.2	protein_coding	GNPTG-008	1.71265800542004	0.280596060284198	4.94828046089775	1.02620565110157e-06	3.16461202026829e-06	4.39525803554982	2.03449767829338	0.00800453566320843	1.70896273425233	0.108717115861278	0.300439947744997	-8.93755484911545
HAVANA	transcript	ENSG00000090581.9	protein_coding	GNPTG	2	ENST00000527168.5	retained_intron	GNPTG-002	1.4040791571043	0.255962280058116	3.80604293944915	0.000158802625141918	0.00038607034662477	-0.412258301626675	2.14001677845749	0.0140906636766812	2.49032609932322	0.0254120738190744	0.106766974825291	-7.59965661258966
HAVANA	transcript	ENSG00000090581.9	protein_coding	GNPTG	2	ENST00000529110.1	protein_coding	GNPTG-009	0.278715163395175	0.19128726463418	3.5604137771636	0.000405808224955031	0.000938588000915042	-1.29222832112056	0.0345508327960414	-0.0013365202197034	-1.48857976506794	0.157974283944508	0.374802555552095	-9.25762892137204
HAVANA	transcript	ENSG00000090581.9	protein_coding	GNPTG	2	ENST00000527076.1	retained_intron	GNPTG-003	1.4458897842283	0.367324966753138	8.51238353423727	2.0224239791078e-16	1.67721079751753e-15	26.2463278323071	1.5852603581083	0.0177810811847006	7.29138872266818	3.18534352817941e-06	0.00019632664706731	1.58986933024711
HAVANA	transcript	ENSG00000260425.1	antisense	LA16c-316G12.2	2	ENST00000569831.1	antisense	LA16c-316G12.2-001	1.21672392231037	0.481642565168898	10.048205373411	9.40729152197729e-22	1.37067907728392e-20	38.3722256807524	0.337944248703979	0.00422236328770391	1.62483258394906	0.125681241869421	0.326762104409075	-9.06337246662253
ENSEMBL	transcript	ENSG00000059145.18	protein_coding	UNKL	3	ENST00000248104.11	protein_coding	UNKL-201	0.0271579918884481	-0.00626218295566546	-0.399739222330964	0.689520090379833	0.781238161648865	-7.46652480972325	0.121536067054155	0.00295082542989669	0.736586261332204	0.473097245372966	0.739504553051816	-10.0750908816076
ENSEMBL	transcript	ENSG00000059145.18	protein_coding	UNKL	3	ENST00000389221.8	protein_coding	UNKL-202	0.474741305590154	0.352109561150987	10.5549457307673	1.22381478192308e-23	2.18489255776975e-22	42.6690097113767	0.947843300829672	0.0123328824439517	6.16223985209473	2.09101354784598e-05	0.000648491505070681	-0.383686433603101
HAVANA	transcript	ENSG00000059145.18	protein_coding	UNKL	2	ENST00000403703.5	nonsense_mediated_decay	UNKL-008	0.656960383800111	0.436278817254444	13.2837910770417	1.1083650838019e-34	6.97613009714445e-33	67.8822431195389	0.958720979116376	0.00699812414642625	1.77143455793878	0.0974485163657161	0.278602583981413	-8.84140253815782
HAVANA	transcript	ENSG00000059145.18	protein_coding	UNKL	2	ENST00000562537.1	processed_transcript	UNKL-016	0.0942559767869003	0.0556543940045816	2.34561684830033	0.0193872813416806	0.0351422315213208	-4.81252001970829	0.404577097245423	0.000416018239958442	0.0749274881727809	0.941294010564869	1	-10.3567528836535
HAVANA	transcript	ENSG00000059145.18	protein_coding	UNKL	2	ENST00000397464.5	protein_coding	UNKL-009	0.00274961580565976	0.00197099900014051	0.458407720141534	0.646859638964051	0.74474161152749	-7.44137943515225	0.0860065618399764	0.000635044732424664	0.361429662179055	0.722978683983879	0.94453635757133	-10.290255186088
HAVANA	transcript	ENSG00000059145.18	protein_coding	UNKL	2	ENST00000508903.6	protein_coding	UNKL-002	0.00460935436031608	0.00386459969135235	0.719974419639932	0.471878707905923	0.584070505804	-7.28749194565032	0.107139573117245	0.000721417727824294	0.268789409092968	0.791869800669929	0.997520327715784	-10.3212390778329
HAVANA	transcript	ENSG00000059145.18	protein_coding	UNKL	2	ENST00000511095.2	retained_intron	UNKL-012	0.265352980046484	0.120155154542395	5.40575952165118	1.00301824479929e-07	3.43265384365378e-07	6.64043808029988	0.584992274188401	0.00718912577061959	2.20021321510876	0.0444183012135927	0.159564073913204	-8.12685106758551
HAVANA	transcript	ENSG00000059145.18	protein_coding	UNKL	2	ENST00000402641.6	protein_coding	UNKL-019	0.00604960384321347	-0.00276769522171078	-0.862787932437204	0.388669618589997	0.499872382234393	-7.17469788903375	0.0704500623417202	0.001849800776484	1.44093310307919	0.170800645795942	0.394904822258111	-9.32262388940009
HAVANA	transcript	ENSG00000059145.18	protein_coding	UNKL	2	ENST00000513783.1	protein_coding	UNKL-010	0.00474146899238164	0.00256527388259101	0.457248592068947	0.647691893115643	0.745442029188422	-7.44190950590937	0.063605856079595	0.00172367211732177	1.32230509563081	0.206499835985	0.44773084747485	-9.4774331864053
HAVANA	transcript	ENSG00000059145.18	protein_coding	UNKL	2	ENST00000515195.1	processed_transcript	UNKL-013	0.427551221526203	0.218781249976835	5.99385719246013	3.93777262411803e-09	1.55821316372527e-08	9.7837582379162	0.210359329725699	0.00119249968423999	0.535811713325039	0.600193392651017	0.856693936809839	-10.2078256090652
HAVANA	transcript	ENSG00000059145.18	protein_coding	UNKL	2	ENST00000382757.9	nonsense_mediated_decay	UNKL-004	0.037255989531973	0.0187983570206844	1.26735376443103	0.205621473387329	0.293164204917005	-6.7451377736754	0.0880647094433945	0.000706087264427123	0.577899895787856	0.57217757241303	0.831365733553366	-10.1833001919946
HAVANA	transcript	ENSG00000059145.18	protein_coding	UNKL	2	ENST00000509981.1	retained_intron	UNKL-007	0.225889863795346	0.185132864855247	6.14070401770757	1.68143230617548e-09	6.9085379493934e-09	10.6125795159115	0.296977298244123	0.00538111854502911	2.78997465965551	0.014060101167444	0.0691920272848754	-7.02853426382397
HAVANA	transcript	ENSG00000059145.18	protein_coding	UNKL	2	ENST00000301712.5	protein_coding	UNKL-001	0.237183137276491	0.161954931454456	8.15188745234362	2.92826178497426e-15	2.15181014707756e-14	23.6133705229	0.713502226835099	0.00724434053432192	3.47230263505622	0.00355537712730849	0.0248315143331517	-5.6679745518362
HAVANA	transcript	ENSG00000059145.18	protein_coding	UNKL	2	ENST00000502438.6	retained_intron	UNKL-006	0.226480209891681	0.175281332267993	5.94269477849607	5.27589620948439e-09	2.06004194000814e-08	9.4990646092563	0.458687310345624	0.00421971474328472	1.13029506057655	0.2766610488276	0.52744881071456	-9.70538095545409
HAVANA	transcript	ENSG00000059145.18	protein_coding	UNKL	2	ENST00000503648.1	processed_transcript	UNKL-005	0.175309063134976	0.195728828308515	7.58595238836769	1.63421266786113e-13	1.00934277015974e-12	19.6575235714807	0.175863007393628	0.00305297624059972	1.18748083264483	0.254084188772432	0.502752801495604	-9.64054455604333
HAVANA	transcript	ENSG00000059145.18	protein_coding	UNKL	2	ENST00000566707.1	retained_intron	UNKL-017	0.148367523684319	0.120660650667736	3.54519850286543	0.000429351318457457	0.000990279331227137	-1.34490611561274	0.36759565448389	0.00159328307653141	0.312006197139336	0.759467198421884	0.97329247741808	-10.307903428551
HAVANA	transcript	ENSG00000059145.18	protein_coding	UNKL	1	ENST00000561783.1	processed_transcript	UNKL-018	0.234670594542468	0.331602690829193	7.80015550499138	3.65831864340276e-14	2.41006371209588e-13	21.128695295704	0.0675984305615992	0.00463532095279537	1.62794286087584	0.125015562602402	0.326762104409075	-9.05879844067068
HAVANA	transcript	ENSG00000260132.1	antisense	LA16c-312E8.2	2	ENST00000568554.1	antisense	LA16c-312E8.2-001	0.0187602448653612	-0.00484453577876468	-0.770303187095635	0.441485540737642	0.553839545152502	-7.25005928779871	0.256076836419941	0.00568306084058456	3.22662145070989	0.0058440347248577	0.0360447892643912	-6.16420590416605
HAVANA	transcript	ENSG00000174109.4	protein_coding	C16orf91	2	ENST00000442039.2	protein_coding	C16orf91-001	1.14113017360028	0.134848247834241	3.31703935991326	0.000976296969604167	0.00215026151042834	-2.10903226672744	1.93877865075467	0.000336713502674885	0.0675906090356517	0.947032629206081	1	-10.3573114749098
HAVANA	transcript	ENSG00000174109.4	protein_coding	C16orf91	2	ENST00000563974.1	protein_coding	C16orf91-002	0.54121334597739	-0.0951617240113085	-2.08856423528117	0.0372545225176955	0.0638787393450916	-5.37641045421311	1.05817900869658	-0.005404452301793	-1.08339207748112	0.296281467208482	0.550150718642319	-9.75655150753161
HAVANA	transcript	ENSG00000197599.12	protein_coding	CCDC154	2	ENST00000483702.5	nonsense_mediated_decay	CCDC154-002	0.160851067405066	0.0472262276215238	2.18665481655352	0.0292325938973778	0.0511982193296461	-5.16879627196079	0.11374207813634	0.000485815276034771	0.224503552017307	0.825491206587768	1	-10.3328644330254
HAVANA	transcript	ENSG00000197599.12	protein_coding	CCDC154	2	ENST00000463299.2	retained_intron	CCDC154-003	0.303735872496063	0.210102799023403	7.11124036272563	4.02053330881253e-12	2.15288407282681e-11	16.5140173683919	0.458391239917295	0.0107670932563649	4.60557420504323	0.000371420827797339	0.00470743313349886	-3.37018823234776
ENSEMBL	transcript	ENSG00000197599.12	protein_coding	CCDC154	3	ENST00000389176.3	protein_coding	CCDC154-201	0.0201570713372973	0.0162334180251144	2.21959798608104	0.0268960232417325	0.0474396477858639	-5.09697361797075	0.0225839523357565	-0.000683106048084975	-1.12513251281139	0.278771573421874	0.529717579566724	-9.7111026731552
HAVANA	transcript	ENSG00000197599.12	protein_coding	CCDC154	2	ENST00000409671.5	protein_coding	CCDC154-001	0.238228685581337	0.227254583253916	8.98181846218375	5.50396371736193e-18	5.36771462285168e-17	29.8010239222927	0.348835471803657	0.00932907484041152	5.67916037826596	4.93380935272829e-05	0.00114683190348034	-1.27954273364496
HAVANA	transcript	ENSG00000279930.1	TEC	LA16c-312E8.4	2	ENST00000624543.1	TEC	LA16c-312E8.4-001	0.00170475726142055	0.000399343480873684	0.495121557981668	0.620732826766738	0.72216144120395	-7.42389635399899	0.148412571089005	0.00298253546076102	3.85988075908977	0.00162667310734408	0.0138933228738104	-4.87936251452356
HAVANA	transcript	ENSG00000103249.17	protein_coding	CLCN7	2	ENST00000563642.6	retained_intron	CLCN7-004	0.611881317802116	0.45868118882689	11.247335104321	2.63083831260762e-26	6.28553413344704e-25	48.7527501973744	1.36509607881797	0.0193024357644309	9.63164308535129	1.07546806571181e-07	3.2653223904153e-05	5.16697146339236
HAVANA	transcript	ENSG00000103249.17	protein_coding	CLCN7	2	ENST00000382745.8	protein_coding	CLCN7-001	0.0598081751885272	0.0048876017963983	0.449699255860318	0.653123089782574	0.750132684207288	-7.44532902055521	0.415766587065623	0.00271077667601472	0.697791013818094	0.496320849084543	0.760904964821195	-10.1038113650463
ENSEMBL	transcript	ENSG00000103249.17	protein_coding	CLCN7	3	ENST00000448525.5	protein_coding	CLCN7-201	0.668038936798183	0.348737172245088	6.67375284622819	6.66450787872185e-11	3.15430464215585e-10	13.7643152707774	1.23121657235677	0.00163947451111635	0.449499638627588	0.659702179376762	0.893284553272943	-10.2525210745435
HAVANA	transcript	ENSG00000103249.17	protein_coding	CLCN7	2	ENST00000565092.6	retained_intron	CLCN7-005	0.129721023328009	0.0540556577427425	3.32094903599257	0.000963017979348141	0.0021226333097012	-2.096347078656	0.228322706236086	0.002240826845261	0.777845274564262	0.449138301074421	0.715576984945432	-10.0429678069617
HAVANA	transcript	ENSG00000103249.17	protein_coding	CLCN7	2	ENST00000262318.12	protein_coding	CLCN7-002	0.924581666993358	0.534054302462545	9.45972187165858	1.22327287334982e-19	1.42112056712456e-18	33.55991965285	2.08759434050199	0.020857971450575	5.39316237850142	8.32587119514478e-05	0.00164522430925646	-1.82384186205018
HAVANA	transcript	ENSG00000103249.17	protein_coding	CLCN7	2	ENST00000567836.2	retained_intron	CLCN7-015	0.426753671409365	0.239376101366358	5.40587314670085	1.0024178287948e-07	3.43077833738925e-07	6.64101773579401	0.860113282207551	0.0148272416181919	2.50592642156813	0.0246489577315376	0.104506430951994	-7.57051675986936
HAVANA	transcript	ENSG00000103249.17	protein_coding	CLCN7	2	ENST00000567789.1	retained_intron	CLCN7-014	0.838236401877147	0.594650313128732	12.758822732017	1.86965936239937e-32	8.99075020394142e-31	62.7922762669395	1.15506789675929	0.0159865093037617	4.68025134244911	0.000321294420715271	0.00424672714142498	-3.22096216863283
HAVANA	transcript	ENSG00000103249.17	protein_coding	CLCN7	2	ENST00000563822.1	retained_intron	CLCN7-012	0.571877927126499	0.476735724243526	10.9322002660052	4.43400037286851e-25	9.26602303452708e-24	45.9544435339538	0.763364617514192	0.0125576268670987	3.67668362375558	0.0023524670443294	0.01823131016369	-5.25251962865276
HAVANA	transcript	ENSG00000103249.17	protein_coding	CLCN7	1	ENST00000569851.6	protein_coding	CLCN7-010	1.08187388766752	0.477713890819099	11.1295032626927	7.60615166873675e-26	1.72652787324163e-24	47.7008401871709	0.912681538497808	-6.043560031136e-05	-0.0148242980044825	0.988373942276307	1	-10.3596350453378
HAVANA	transcript	ENSG00000103249.17	protein_coding	CLCN7	2	ENST00000564968.1	retained_intron	CLCN7-013	0.351655922396597	0.208158901226522	6.40431796872016	3.50026513065193e-10	1.54077237873662e-09	12.1434714110157	0.481567152987737	0.0115244224246198	3.2332300906011	0.00576648497898873	0.0356850469597543	-6.1509252709535
HAVANA	transcript	ENSG00000103249.17	protein_coding	CLCN7	2	ENST00000561665.5	retained_intron	CLCN7-008	0.275622927789171	0.418651087403	11.6910190981728	4.56190871891905e-28	1.31997676377526e-26	52.7716064798962	0.00939149053651784	-0.000214662640834694	-0.498551160647715	0.625555931623216	0.87045663260003	-10.2280491361299
HAVANA	transcript	ENSG00000103249.17	protein_coding	CLCN7	2	ENST00000567139.1	retained_intron	CLCN7-011	0.671351655834969	0.471477541115507	8.65337197038763	6.95126908656753e-17	6.04147153715226e-16	27.2991989335206	1.67281550658513	0.0158572725196793	3.46616635627606	0.00359978348236358	0.025053472726609	-5.68042036746514
HAVANA	transcript	ENSG00000103249.17	protein_coding	CLCN7	2	ENST00000564568.1	protein_coding	CLCN7-009	0.559687231927346	0.393412987191792	10.1375026723281	4.42011294719289e-22	6.66112886168529e-21	39.1194029127998	0.680701108441057	0.00455667653679854	1.16757826036553	0.261775842791525	0.510908227728683	-9.66341097384038
HAVANA	transcript	ENSG00000103249.17	protein_coding	CLCN7	2	ENST00000566812.1	processed_transcript	CLCN7-007	0.462119691341446	0.115627251965701	3.81503345195543	0.000153289764452704	0.00037336558895921	-0.37899766622604	0.19321301325379	0.00540421535998496	2.72958606900745	0.0158562307233236	0.0756158052735542	-7.14540637476399
HAVANA	transcript	ENSG00000261641.2	antisense	LA16c-390E6.5	2	ENST00000566287.1	antisense	LA16c-390E6.5-002	0.0103456804959312	0.0174686847016337	4.26366221746565	2.40680716041431e-05	6.40808328784856e-05	1.37404649824548	0.436611057190959	0.0091669314886404	3.64299249995799	0.00251800410072066	0.019202286173274	-5.32109974047015
HAVANA	transcript	ENSG00000260051.1	antisense	LA16c-390E6.4	2	ENST00000563610.1	antisense	LA16c-390E6.4-001	0.0089292045081385	0.0101277069037712	2.36864664286093	0.018234243424454	0.033207849863372	-4.75887584882889	1.34628002212306	0.0143779478362666	5.12179197742098	0.00013816914352752	0.00232576437157317	-2.34928045120149
HAVANA	transcript	ENSG00000261430.1	sense_intronic	LA16c-390E6.3	2	ENST00000563223.1	sense_intronic	LA16c-390E6.3-001	0.80419797106458	0.169418308535513	3.49013536602968	0.000525674387566923	0.00119898316801011	-1.53375022861594	0.560316744753305	0.00723902334425844	1.46022731446045	0.165506132414637	0.386528600428792	-9.2964939550493
HAVANA	transcript	ENSG00000219027.2	processed_pseudogene	RPS3AP2	1	ENST00000407190.2	processed_pseudogene	RPS3AP2-001	0.171399153912029	0.0506556285754608	3.50469683941262	0.000498404529305617	0.00114026057467983	-1.48408387187646	0.184846217881567	0.00281286164700327	1.75951617952332	0.0995153455917316	0.282517441075511	-8.85992026246551
HAVANA	transcript	ENSG00000251692.7	protein_coding	PTX4	2	ENST00000447419.6	protein_coding	PTX4-001	0.00120301911943759	0.0009839971351129	0.979942504170618	0.327590588351644	0.434471593737933	-7.06701933790398	0.00320613424215579	0.000219849205176397	1.48761160754832	0.158226667083617	0.375238193313835	-9.25896514804803
HAVANA	transcript	ENSG00000251692.7	protein_coding	PTX4	1	ENST00000440447.2	protein_coding	PTX4-002	0.0107531907404481	0.00739631707888218	2.20659187245377	0.0277984507318102	0.0489027087051811	-5.12545534300776	0.0299816850470288	0.000723841700081882	1.32419277293598	0.205887914773786	0.446897350302022	-9.47505053942897
ENSEMBL	transcript	ENSG00000251692.7	protein_coding	PTX4	3	ENST00000293922.1	protein_coding	PTX4-201	0.00476558400677029	0.00348591587683324	2.03337445372809	0.0425447285771758	0.072101261234758	-5.48910737003181	0.0145361033840287	0.000658005334013418	1.97545581152986	0.0675219237200375	0.215529023768166	-8.51249110975971
HAVANA	transcript	ENSG00000100726.14	protein_coding	TELO2	2	ENST00000497339.6	nonsense_mediated_decay	TELO2-003	0.0581615866976478	0.000506816050044717	0.047039176631042	0.962500872050353	0.988806907013301	-7.54524390760685	0.0596681911490696	-4.36024525705573e-05	-0.0573058469410355	0.955082011997723	1	-10.3579977400257
HAVANA	transcript	ENSG00000100726.14	protein_coding	TELO2	2	ENST00000262319.10	protein_coding	TELO2-001	0.676397646201657	0.220809226703597	5.06402682882284	5.79114740945858e-07	1.83249052826453e-06	4.94644224248514	1.36380355125951	0.01605392944652	6.80803732003079	6.97866961453226e-06	0.000323319788146106	0.76583399120083
HAVANA	transcript	ENSG00000100726.14	protein_coding	TELO2	2	ENST00000564507.5	processed_transcript	TELO2-007	0.0829124282049137	0.0166565787608178	0.92577024365688	0.355014057098859	0.464336611525383	-7.11850583558929	0.190881104991165	0.00300446930812071	1.1547655409764	0.266820884096514	0.516264304110852	-9.67796225412524
HAVANA	transcript	ENSG00000100726.14	protein_coding	TELO2	2	ENST00000567423.1	protein_coding	TELO2-005	0.132548171311259	0.0672147009321378	2.89816066296607	0.00391915587398639	0.00795346076401271	-3.38485668459899	0.0784000476305603	0.000329584819315323	0.174745256678165	0.863690851508823	1	-10.3434512747869
HAVANA	transcript	ENSG00000100726.14	protein_coding	TELO2	2	ENST00000567427.1	processed_transcript	TELO2-006	0.0600591271002382	0.045023277672984	3.05948692781644	0.0023367274034422	0.00489357317808316	-2.91308492451472	0.0659372070366731	0.00218618253774238	1.49901207735545	0.15527607407916	0.370477110236143	-9.2431900255523
HAVANA	transcript	ENSG00000100726.14	protein_coding	TELO2	2	ENST00000569744.1	retained_intron	TELO2-008	0.155167847077579	0.0760565866626581	3.9987882658191	7.33251390638906e-05	0.000185182222974885	0.316976670826559	0.346558208748626	0.00699700683695392	2.81941281498064	0.0132579220649029	0.0661844903325388	-6.97127943334662
HAVANA	transcript	ENSG00000100726.14	protein_coding	TELO2	2	ENST00000563676.1	retained_intron	TELO2-002	0.367271251221486	0.122214748399705	4.06239505642512	5.6422598925512e-05	0.000144271874514862	0.565042333225729	0.700057336262915	0.00791410191061069	2.03255522474963	0.0607881595799389	0.19980764840393	-8.41667298164093
HAVANA	transcript	ENSG00000100726.14	protein_coding	TELO2	2	ENST00000568240.1	retained_intron	TELO2-009	0.423725400417659	0.141471564784709	5.32202079553456	1.55497483364043e-07	5.21576644987806e-07	6.21619686983564	0.654517471756749	0.00585953660498927	2.40636349056618	0.0299217696507327	0.119962302362231	-7.75520107572906
HAVANA	transcript	ENSG00000187535.13	protein_coding	IFT140	1	ENST00000361339.9	protein_coding	IFT140-006	0.13414905678459	0.181531353081453	10.31620084349	9.62604637404537e-23	1.56106769390302e-21	40.6275920721988	0.127150298682846	0.000236017059432558	0.164141101412957	0.87188101189526	1	-10.3453678994965
HAVANA	transcript	ENSG00000187535.13	protein_coding	IFT140	2	ENST00000426508.6	protein_coding	IFT140-001	0.610288375840095	0.415898106156636	11.1379700649068	7.04902942957693e-26	1.60563223920134e-24	47.7762042186814	1.5656971340131	0.0128775968126643	5.24063939360082	0.000110549674684578	0.00199175979048785	-2.11812794782246
HAVANA	transcript	ENSG00000187535.13	protein_coding	IFT140	2	ENST00000565298.5	retained_intron	IFT140-005	0.249826538538639	0.237456188504133	11.1255772723719	7.87913175914623e-26	1.78477961773889e-24	47.6659061424003	0.588121402906197	0.0130640355459058	12.5152003219122	3.52504208948794e-09	9.77479672958785e-06	8.79349431834951
HAVANA	transcript	ENSG00000187535.13	protein_coding	IFT140	2	ENST00000397417.6	nonsense_mediated_decay	IFT140-002	0.0013030667212643	0.00227983462596256	1.78513130307718	0.074848892684929	0.120342179289578	-5.95925349127156	0.00169937292090336	-9.06332224481793e-05	-0.949999168048008	0.357644248345169	0.618757119448559	-9.8918414994411
HAVANA	transcript	ENSG00000187535.13	protein_coding	IFT140	2	ENST00000568837.1	protein_coding	IFT140-011	0.402405568933135	0.38500905522342	8.98521223050669	5.35975434345735e-18	5.23341994094878e-17	29.8272272837948	0.278486616905702	0.00203796751209006	0.477140484505414	0.640357621377391	0.877861781733327	-10.2390328767369
HAVANA	transcript	ENSG00000187535.13	protein_coding	IFT140	2	ENST00000566818.1	retained_intron	IFT140-010	0.0859096206100498	0.0993927507713837	6.86663137088116	1.96627284393495e-11	9.82751201986857e-11	14.9588328334834	0.120967634901934	0.0042084741251373	3.26291438350165	0.00543058500280474	0.0341181839249355	-6.09121832948175
HAVANA	transcript	ENSG00000187535.13	protein_coding	IFT140	2	ENST00000439987.6	processed_transcript	IFT140-003	1.08181148514427	0.584989904389849	13.8808947432884	2.89390986509342e-37	2.52992374757108e-35	73.7883600610574	1.56147268155929	0.0156345867541292	6.1765570767403	2.03948550765608e-05	0.000639273103802369	-0.357600226938576
HAVANA	transcript	ENSG00000187535.13	protein_coding	IFT140	2	ENST00000561954.1	retained_intron	IFT140-009	0.248356775695029	0.338602096674483	13.801969321098	6.39470052774084e-37	5.34537098837598e-35	73.0009617039689	0.471924005192371	0.00745086049127886	3.32901810042299	0.00475095113568228	0.0308538527899748	-5.9579638860203
HAVANA	transcript	ENSG00000187535.13	protein_coding	IFT140	2	ENST00000566052.1	retained_intron	IFT140-008	0.482484071366147	0.266449350184768	6.6148525344575	9.62191839496955e-11	4.48350310902348e-10	13.4051981492964	0.43516351462362	0.00232686042395061	0.440287229760412	0.6662067705362	0.898364331250532	-10.2568427155698
HAVANA	transcript	ENSG00000187535.13	protein_coding	IFT140	2	ENST00000569646.5	protein_coding	IFT140-007	0.0642742011282023	0.041329983308891	2.94336490975795	0.00339828918540143	0.00695715702644955	-3.25515154702022	0.140946636429677	0.00534852640138489	2.44834734253123	0.027579147455117	0.113137570591799	-7.6777015133694
HAVANA	transcript	ENSG00000187535.13	protein_coding	IFT140	2	ENST00000569812.1	protein_coding	IFT140-012	0.097299485872512	0.0613617347462792	2.50724391664861	0.0124851490745245	0.0233937857828407	-4.42522818614523	0	0	0	1	1	-10.3597524836655
HAVANA	transcript	ENSG00000260646.1	lincRNA	LA16c-385E7.1	2	ENST00000566922.1	lincRNA	LA16c-385E7.1-001	0.370815397154471	0.212318664296635	8.6774594775979	5.7846780703916e-17	5.07313090223486e-16	27.4803575323179	0.401429560066279	0.00803148257157755	3.36072023740924	0.00445580472186311	0.0294106828335092	-5.89392722753846
HAVANA	transcript	ENSG00000131634.13	protein_coding	TMEM204	2	ENST00000253934.9	protein_coding	TMEM204-001	0.159076120130954	-0.0139823144033744	-0.6143151101145	0.539287826221467	0.648537297944208	-7.35786711257661	0.287880815499683	0.00130139338312097	0.34676199806784	0.733739803582375	0.953074300481479	-10.2957587539662
HAVANA	transcript	ENSG00000131634.13	protein_coding	TMEM204	2	ENST00000566264.1	protein_coding	TMEM204-002	0.393570069661392	-0.0912251367967668	-2.16351582986319	0.0309767155389034	0.0539915001999158	-5.21861398692344	0.842412837258523	0.00855716808165262	2.36521179217787	0.0324003580775433	0.12712734146261	-7.83060227449661
HAVANA	transcript	ENSG00000280062.1	TEC	LA16c-380F5.1	2	ENST00000623365.1	TEC	LA16c-380F5.1-001	0.00435817731470582	0.00503492348001442	4.32290851533942	1.8606294209439e-05	5.01768652963096e-05	1.61912004943424	0.170521374082577	0.00400595216201104	5.69197150506601	4.82075931279698e-05	0.00112749174650222	-1.25539803663104
HAVANA	transcript	ENSG00000280231.1	TEC	LA16c-380F5.3	2	ENST00000624488.1	TEC	LA16c-380F5.3-001	0.205806458625628	0.273360579379079	12.0747201323848	1.27628298897251e-29	4.41858438117345e-28	56.3179251817062	0.503232372575283	0.00974217987932272	3.59141618203635	0.00279445863549677	0.0207572795467007	-5.42602826070818
HAVANA	transcript	ENSG00000280327.1	TEC	LA16c-313F4.1	2	ENST00000623878.1	TEC	LA16c-313F4.1-001	0.230326314503227	0.161104302370797	10.9890815428517	2.6723987539327e-25	5.72039518824269e-24	46.4559744864312	0.291462723371697	0.00616071074752512	4.92883871519295	0.000199209049088648	0.00302257254893787	-2.72782132429295
HAVANA	transcript	ENSG00000260954.1	sense_intronic	LA16c-425C2.1	2	ENST00000568149.1	sense_intronic	LA16c-425C2.1-001	0.290198227825775	0.182530249051702	7.20776195281394	2.12368283685971e-12	1.1696630098891e-11	17.1399037012031	0.327218435340467	0.00627214606686747	2.1497901974152	0.0488517111460153	0.17087090521209	-8.21527970197593
HAVANA	transcript	ENSG00000260989.1	antisense	LA16c-395F10.2	2	ENST00000563162.1	antisense	LA16c-395F10.2-001	0.0149148716900716	0.0117131241795834	2.55967887290462	0.0107712250919436	0.0203999027633169	-4.29417796703856	0.153704211211811	0.00155879408938019	1.06926594884101	0.302388178438526	0.557249136891696	-9.77160210715679
HAVANA	transcript	ENSG00000007545.15	protein_coding	CRAMP1	2	ENST00000397412.7	protein_coding	CRAMP1-001	0.394319570491056	0.175443820212537	3.59337672166019	0.000358889545601376	0.000835322455020772	-1.17737017881129	0.208792283933063	0.0059379952754255	1.67894518981244	0.11452614274842	0.311243275355056	-8.98293990948087
ENSEMBL	transcript	ENSG00000007545.15	protein_coding	CRAMP1	3	ENST00000293925.9	protein_coding	CRAMP1-201	0.597553123052487	0.612745863269051	13.4890770060591	1.45328180014984e-35	1.02139452686166e-33	69.8993222720681	1.79487827458998	0.0140769500143137	6.86164650804981	6.38739187671932e-06	0.000305956226646913	0.858756916871185
HAVANA	transcript	ENSG00000007545.15	protein_coding	CRAMP1	2	ENST00000492778.5	retained_intron	CRAMP1-004	0.120914546176047	0.136672701541719	7.31872173386361	1.01124408571037e-12	5.75420791694496e-12	17.8678480614174	0.148018514733401	0.00335906897567633	1.54435525438699	0.143994345933551	0.352180210486244	-9.17958152430294
HAVANA	transcript	ENSG00000007545.15	protein_coding	CRAMP1	2	ENST00000498594.5	retained_intron	CRAMP1-005	0.0107118350502456	0.00156304940413369	0.137362816630447	0.890799570561968	0.93765474420399	-7.53692222571911	0.054206751838578	0.0037170344117882	1.62774162680218	0.125058539785823	0.326762104409075	-9.05909456201431
HAVANA	transcript	ENSG00000007545.15	protein_coding	CRAMP1	2	ENST00000415022.1	protein_coding	CRAMP1-006	0.208121366733172	0.166063842915777	6.7562141494472	3.96815301979066e-11	1.92344678206988e-10	14.2715456528808	0.264934327043363	0.0056492769251519	1.97267778354416	0.0678662354398332	0.216311719059077	-8.51711307385187
HAVANA	transcript	ENSG00000007545.15	protein_coding	CRAMP1	2	ENST00000466562.5	retained_intron	CRAMP1-007	0.105843225326789	0.0049743611062294	0.280025141108935	0.779574560636048	0.854655725452052	-7.50717407700665	0.125504067137684	-0.000345609605697204	-0.149821064425118	0.882965129157441	1	-10.3477664508561
HAVANA	transcript	ENSG00000007545.15	protein_coding	CRAMP1	2	ENST00000467286.1	retained_intron	CRAMP1-008	0.377045760532127	0.233146077330483	8.53332376836203	1.72715461297811e-16	1.4430027129304e-15	26.4018928679668	0.439561369530194	0.00572225573456942	2.18900240156332	0.0453703569886681	0.16196231347932	-8.14660168014553
HAVANA	transcript	ENSG00000007545.15	protein_coding	CRAMP1	2	ENST00000468839.1	retained_intron	CRAMP1-009	0.482146911821326	0.125538173964084	3.41590695769187	0.000687705674458356	0.00154489438072193	-1.78386628698439	0.767558518779939	0.0131890468267798	5.1351803411482	0.000134728979613581	0.00228272307204871	-2.32316229624091
HAVANA	transcript	ENSG00000226890.1	antisense	LA16c-395F10.1	1	ENST00000415176.1	antisense	LA16c-395F10.1-001	0.0127368700028412	0.00400264831081753	0.622476418966251	0.5339137219122	0.643575355600116	-7.3528277556732	0.522507169299982	0.00541333102021938	1.02573934992005	0.321785041674012	0.579293877364292	-9.81691090240905
HAVANA	transcript	ENSG00000261732.1	protein_coding	LA16c-431H6.6	2	ENST00000454337.1	nonsense_mediated_decay	LA16c-431H6.6-001	0.272146312342444	0.112818311480037	8.01966749376704	7.63971918977449e-15	5.37954317023666e-14	22.6694361055445	0.303914504233249	0.00415875701021949	4.38267484294005	0.000574555151199736	0.00646824831172983	-3.81817472716747
HAVANA	transcript	ENSG00000206053.12	protein_coding	HN1L	2	ENST00000569256.5	processed_transcript	HN1L-003	0.0458819699409592	-0.0127412642154453	-1.11580690027075	0.265043231455114	0.363881733427777	-6.92506960328412	0.00627600910279798	4.78172122117941e-05	0.163008185467938	0.872756940687434	1	-10.3455656008767
HAVANA	transcript	ENSG00000206053.12	protein_coding	HN1L	2	ENST00000248098.7	protein_coding	HN1L-001	1.19716138677807	0.385421921832439	8.72438306505303	4.04018612047473e-17	3.59799655967819e-16	27.8343264766477	1.44955364643653	0.00718788147084858	1.47217424715424	0.162296713418358	0.381587353415067	-9.2801847436822
HAVANA	transcript	ENSG00000206053.12	protein_coding	HN1L	2	ENST00000567717.1	retained_intron	HN1L-008	0.288111081330692	0.127596072039611	5.87884158870177	7.57887541813465e-09	2.9122083044238e-08	9.14672428887484	0.402670910482022	0.00384698327476639	1.66285393098836	0.117749938940589	0.317230744515614	-9.0070456163539
HAVANA	transcript	ENSG00000206053.12	protein_coding	HN1L	2	ENST00000562684.5	protein_coding	HN1L-002	0.0780061829659966	-0.0117378262857082	-0.443557703442022	0.657555146560221	0.753931475365802	-7.44806891196731	0.396451804473868	-0.00424408177067505	-0.826137238830496	0.422081838228053	0.688068249540188	-10.0033293654481
HAVANA	transcript	ENSG00000206053.12	protein_coding	HN1L	2	ENST00000561516.5	protein_coding	HN1L-006	0.176233548747019	0.015187521600372	0.538602712194629	0.590401818928348	0.695132835297149	-7.40145107694517	0.126197714171207	0.00151475016922437	0.885500966189566	0.390302622090647	0.654579706803973	-9.95163760097937
HAVANA	transcript	ENSG00000206053.12	protein_coding	HN1L	2	ENST00000382711.9	protein_coding	HN1L-009	0.00315812971380245	0.00543666397881842	1.52661067130503	0.127493062212018	0.193386217943743	-6.38465402020401	0.00378539330216047	-0.000201887642781892	-1.14934282266256	0.268978239705593	0.518706780131226	-9.68408056135302
HAVANA	transcript	ENSG00000206053.12	protein_coding	HN1L	2	ENST00000566742.5	protein_coding	HN1L-014	0.111611551145215	0.0510982083741234	1.29931905925291	0.194435995588193	0.279430414343138	-6.70428104157015	0.283789856408285	-0.00384318449009161	-0.88609104518356	0.389994993580663	0.654278763278388	-9.95110756809603
HAVANA	transcript	ENSG00000206053.12	protein_coding	HN1L	2	ENST00000566925.5	nonsense_mediated_decay	HN1L-011	0.125074160136994	0.00971041520073571	0.543453046488862	0.58706123124194	0.692088184468941	-7.39883036940456	0.113727203544931	-0.000901819907203196	-0.411832728048642	0.686471686394188	0.915112346339537	-10.269640058378
HAVANA	transcript	ENSG00000206053.12	protein_coding	HN1L	2	ENST00000569765.5	protein_coding	HN1L-005	0.072489631946738	0.0499369386890317	2.74159570353077	0.00633422448198179	0.0124490484121215	-3.81906720080397	0.0815447021447892	0.00403214604225563	1.5435175376683	0.14419631425915	0.352497424996441	-9.18076910026301
HAVANA	transcript	ENSG00000206053.12	protein_coding	HN1L	2	ENST00000566691.5	protein_coding	HN1L-010	0.27426752532001	0.0847068805640969	3.34587647697873	0.000882221503692644	0.0019541939485169	-2.01513246208459	0.22533608327215	0.0019338403292371	0.785116527141033	0.444995995361868	0.711429821667502	-10.0371394595743
HAVANA	transcript	ENSG00000206053.12	protein_coding	HN1L	1	ENST00000382710.8	protein_coding	HN1L-004	0.0372743741140512	-0.0012974940527012	-0.089546577631996	0.928683560996211	0.965032302090963	-7.54234310102831	0.046640226491891	-0.00166140576288542	-2.06581409393024	0.0571547949379963	0.191061954087268	-8.36015997384685
HAVANA	transcript	ENSG00000206053.12	protein_coding	HN1L	2	ENST00000565851.5	protein_coding	HN1L-012	0.161425056440414	0.0514070495423166	1.93776159935534	0.0532176025072606	0.0883682113383031	-5.67731895954386	0.412519040881444	0.003651771759344	0.999213312206931	0.334038248058658	0.592870059306279	-9.84372398726216
HAVANA	transcript	ENSG00000206053.12	protein_coding	HN1L	2	ENST00000568376.1	processed_transcript	HN1L-013	0.00239780324827756	0.00666315900247209	1.65447753634403	0.0986609774972383	0.154142230739762	-6.18245663255743	0.0929718877071906	0.00414580902840869	1.43940627198031	0.171225548122192	0.395577976925568	-9.32468054930045
HAVANA	transcript	ENSG00000206053.12	protein_coding	HN1L	2	ENST00000562569.1	protein_coding	HN1L-015	0.234250881376548	0.171258378609751	6.63992897459639	8.2318209611853e-11	3.86279309630051e-10	13.5577644258178	0.276021711121287	0.0108673867008906	4.30204863558722	0.000673585945815319	0.0072806138452773	-3.98104619022996
HAVANA	transcript	ENSG00000278987.1	TEC	LA16c-431H6.7	2	ENST00000624137.1	TEC	LA16c-431H6.7-001	0.294480900846098	0.135458000654971	8.51400316629897	1.99790666863896e-16	1.6576482098923e-15	26.2583499253885	0.325040293366242	0.00320376106787493	2.56491811707221	0.0219568438563369	0.0962821462954916	-7.45968515284658
HAVANA	transcript	ENSG00000138834.12	protein_coding	MAPK8IP3	2	ENST00000250894.8	protein_coding	MAPK8IP3-001	1.43579002289818	0.199191760124649	2.40425284684677	0.0165699859989174	0.03041179958568	-4.67492867110295	3.72831488949462	0.0207965453376928	5.39926215208071	8.23252799699099e-05	0.00163389129508719	-1.81212938486063
HAVANA	transcript	ENSG00000138834.12	protein_coding	MAPK8IP3	2	ENST00000356010.9	protein_coding	MAPK8IP3-007	1.41386449366379	0.814926773293762	9.39304648472664	2.09735654214889e-19	2.37669757384853e-18	33.0272718899651	2.90481127472031	0.0239564703884329	6.75985610043314	7.55915214513276e-06	0.000338016100406462	0.681992622447499
ENSEMBL	transcript	ENSG00000138834.12	protein_coding	MAPK8IP3	3	ENST00000610761.1	protein_coding	MAPK8IP3-201	1.97667190831101	0.619606309773291	8.76849360647275	2.8795484637591e-17	2.60453421642836e-16	28.1683518255669	3.46225094114915	0.0200596707436366	5.55078512987278	6.23151967289713e-05	0.00134500990729439	-1.52261966145259
HAVANA	transcript	ENSG00000138834.12	protein_coding	MAPK8IP3	2	ENST00000564098.5	retained_intron	MAPK8IP3-002	1.52097394093799	0.572175598623871	9.62599187881353	3.15340977392829e-20	3.9008155489353e-19	34.8995356089455	2.27021871744779	0.0237587869166056	10.8204111796044	2.40818987216678e-08	1.85417037859284e-05	6.75305899408434
HAVANA	transcript	ENSG00000138834.12	protein_coding	MAPK8IP3	2	ENST00000561765.1	retained_intron	MAPK8IP3-003	0.113455294252991	0.0685952254124093	3.13976159928595	0.0017913185028529	0.00381031969749234	-2.66916742760592	0.268741094735738	0.0127498895224696	3.77803994418558	0.00191775548800948	0.015696567039214	-5.04608970896147
HAVANA	transcript	ENSG00000138834.12	protein_coding	MAPK8IP3	2	ENST00000568271.5	processed_transcript	MAPK8IP3-004	0.0907354660477614	0.147407627872219	7.66583135100522	9.38657917485606e-14	5.94225214292741e-13	20.2023699163909	0.508307764744841	0.00573620004840078	2.19797133052556	0.0446071871705897	0.16007867577808	-8.13080474893212
HAVANA	transcript	ENSG00000138834.12	protein_coding	MAPK8IP3	2	ENST00000568774.5	retained_intron	MAPK8IP3-005	1.04524658696587	0.495163145944014	8.10982318775625	3.97786477578501e-15	2.88202633727605e-14	23.3117853843492	2.02735486221826	0.0256522541736973	3.57148093145961	0.00290932970216955	0.0213741831114811	-5.46656235557446
HAVANA	transcript	ENSG00000138834.12	protein_coding	MAPK8IP3	2	ENST00000567849.1	nonsense_mediated_decay	MAPK8IP3-006	2.48080095488979	0.505169610783838	8.77554786724715	2.72743723885528e-17	2.47355640039822e-16	28.2218843046235	0.97840688529798	-0.0186121479758613	-2.07735191170363	0.055941674821349	0.188227668107886	-8.34043778015185
HAVANA	transcript	ENSG00000138834.12	protein_coding	MAPK8IP3	2	ENST00000566589.1	retained_intron	MAPK8IP3-008	1.4763748462765	0.378465624062146	6.68029247929304	6.39720573920106e-11	3.03437074660061e-10	13.8043517338647	2.98417447204721	0.020432012196943	3.6173088190112	0.00265204642730623	0.0199633160671054	-5.37336125838531
HAVANA	transcript	ENSG00000138834.12	protein_coding	MAPK8IP3	2	ENST00000570131.1	retained_intron	MAPK8IP3-009	0.0308618193705367	-0.00621769504676318	-0.498954271165337	0.618032053792922	0.719756379652363	-7.42199368599121	0.155396025444241	0.005617521184239	2.75942849579756	0.0149423970130219	0.0723967685587017	-7.08775113673737
HAVANA	transcript	ENSG00000138834.12	protein_coding	MAPK8IP3	2	ENST00000561949.1	retained_intron	MAPK8IP3-014	0.734764019930894	-0.261668598135912	-4.42583791394935	1.18134841940018e-05	3.25650384937247e-05	2.05233821420583	1.18202403711707	0.017879202283308	5.00941124621604	0.000170888373734319	0.002705144004532	-2.56927695098698
HAVANA	transcript	ENSG00000138834.12	protein_coding	MAPK8IP3	2	ENST00000567352.1	retained_intron	MAPK8IP3-010	0.257924672345987	0.200687311545147	5.03101528391113	6.82526595566901e-07	2.14412306503928e-06	4.78806774648318	0.693427902823213	0.0219847642240831	3.40324168595553	0.00408849204968574	0.0275726174559245	-5.80791820848703
HAVANA	transcript	ENSG00000138834.12	protein_coding	MAPK8IP3	2	ENST00000562042.1	retained_intron	MAPK8IP3-015	1.40872530498792	0.682384344959071	9.74444198195214	1.18905475614858e-20	1.5375915883636e-19	35.8636173327829	1.92968430778966	0.0154273972474812	2.18554997278972	0.0456673521251512	0.162717950277711	-8.15267375285526
HAVANA	transcript	ENSG00000138834.12	protein_coding	MAPK8IP3	2	ENST00000564868.1	retained_intron	MAPK8IP3-012	0.276848042919846	0.196292513317007	7.74769001645347	5.29369155841394e-14	3.43150139371607e-13	20.7653808537405	0.520411221261563	0.00487513793884966	1.51946653072788	0.150097953387465	0.362164560045396	-9.21466626811268
HAVANA	transcript	ENSG00000138834.12	protein_coding	MAPK8IP3	2	ENST00000566064.1	retained_intron	MAPK8IP3-011	0.487810512589734	0.210003649569236	6.51426438576988	1.79072351578088e-10	8.1139977854581e-10	12.7980875457251	1.11553717611364	0.0135619145617272	4.10278251137761	0.00100035606382337	0.00970745168529043	-4.38504857776058
HAVANA	transcript	ENSG00000138834.12	protein_coding	MAPK8IP3	2	ENST00000563868.1	retained_intron	MAPK8IP3-013	0.163641359578149	0.0655457334737667	2.575774539013	0.0102889450206535	0.019552100974801	-4.2534202490832	0.539172906446484	0.0129357917327077	4.98615344179419	0.000178607801001172	0.00279386520250582	-2.61497331385944
HAVANA	transcript	ENSG00000275092.1	sense_intronic	LA16c-329F2.2	2	ENST00000621884.1	sense_intronic	LA16c-329F2.2-001	0.552798802050756	0.448916453213845	12.9782248325997	2.21946819288782e-33	1.19481472423814e-31	64.907288277144	0.892999227158762	0.00879799990693494	3.01154252687762	0.00901897071722738	0.0497115118199364	-6.59360452039683
HAVANA	transcript	ENSG00000261399.1	antisense	LA16c-329F2.1	2	ENST00000570022.1	antisense	LA16c-329F2.1-001	0.707476736941023	-0.130899336105758	-3.33320334073347	0.000922476168728681	0.00203784635560069	-2.05649462606228	1.84195307388362	0.00779017465909275	2.99448318137565	0.00933386086016023	0.0509708929069319	-6.62739240400221
ENSEMBL	transcript	ENSG00000265820.1	miRNA	MIR3177	3	ENST00000578255.1	miRNA	MIR3177-201	1.79526556357062	0.971373365878387	7.14677521260016	3.18105812229438e-12	1.71963425457445e-11	16.7436423193944	1.42634828366353	0.0057543490924814	0.378361285810538	0.71063164155783	0.934505612950502	-10.2836238521818
HAVANA	transcript	ENSG00000261207.1	antisense	LA16c-361A3.3	2	ENST00000569670.1	antisense	LA16c-361A3.3-001	0.00485701436443818	0.00576106538729505	1.68050448121535	0.0934866510851071	0.146862950368321	-6.13933018392842	1.86736597410017	0.0267065391925242	8.27377282693112	7.10051333557948e-07	8.29344403182336e-05	3.17149758106993
HAVANA	transcript	ENSG00000103024.7	protein_coding	NME3	2	ENST00000219302.7	protein_coding	NME3-001	0.765646700303429	-0.0527445532106006	-0.708064716392093	0.479236526593013	0.59131103608456	-7.29598078772934	1.20356285396508	0.00360417934945494	0.501959335227129	0.623214885071735	0.87045663260003	-10.2262577317397
HAVANA	transcript	ENSG00000103024.7	protein_coding	NME3	2	ENST00000564628.1	protein_coding	NME3-009	0.638240808664418	0.0305480745507393	0.431951714035632	0.665963574028345	0.761027065473997	-7.45314382511719	1.23749087389425	-0.0185858483405335	-1.91938711920295	0.0747869903338022	0.23187295696189	-8.60503851713554
HAVANA	transcript	ENSG00000103024.7	protein_coding	NME3	2	ENST00000561637.5	retained_intron	NME3-005	0.0154111128930588	-0.00253700332413062	-0.28549437353219	0.77538418729091	0.851220306009298	-7.50562897446042	0.0926731099246063	-0.00106164709192066	-0.501253098858534	0.62369964827609	0.87045663260003	-10.2266299121048
HAVANA	transcript	ENSG00000103024.7	protein_coding	NME3	2	ENST00000567271.1	retained_intron	NME3-011	1.19492017323955	0.415966566487459	5.16641880083021	3.45911356410752e-07	1.12042038403573e-06	5.44360375063569	1.19696977782882	0.00780609105564991	1.36894369252525	0.191803751973133	0.427019614723841	-9.41779042985413
HAVANA	transcript	ENSG00000103024.7	protein_coding	NME3	2	ENST00000568561.5	nonsense_mediated_decay	NME3-002	0.0983321866964443	0.0496125957044739	1.58667128439232	0.113222196736356	0.174118039413292	-6.29168341049839	0.198274751886764	0.00358523255769683	0.55618351909064	0.58654721073416	0.844332610174164	-10.1961764680649
HAVANA	transcript	ENSG00000103024.7	protein_coding	NME3	2	ENST00000563498.1	protein_coding	NME3-003	0.162082010816084	0.088952141220927	2.32502959458616	0.0204716213276869	0.0369488717106146	-4.86004069655325	0.587234396469064	0.0166592857701752	3.02198891128633	0.00883133562944663	0.04892303708914	-6.57289235808559
HAVANA	transcript	ENSG00000103024.7	protein_coding	NME3	2	ENST00000566600.1	retained_intron	NME3-004	0.419296895557907	0.000175283995178747	0.00313444845053988	0.997500331983291	1	-7.54634453189146	0.517409895069456	0.00456364138509633	1.17437424467883	0.259129646542309	0.508013068936908	-9.65563884968111
HAVANA	transcript	ENSG00000103024.7	protein_coding	NME3	2	ENST00000563367.1	retained_intron	NME3-006	0.0253722724004414	-0.00927872421617342	-0.591835636582103	0.55422938921984	0.662244752123303	-7.37140412394989	0.00930219547022432	-0.00036173577264845	-1.23654070334902	0.235868450017197	0.488172210027648	-9.58282856909877
HAVANA	transcript	ENSG00000103024.7	protein_coding	NME3	2	ENST00000565379.1	retained_intron	NME3-007	0.065165078243188	-0.0122191605332832	-0.711998227260407	0.476799478696406	0.588977361883518	-7.29319273909525	0.0834304408647745	0.00275128698385197	1.38184075307894	0.187893186133224	0.421190693905562	-9.40101513832375
HAVANA	transcript	ENSG00000103024.7	protein_coding	NME3	2	ENST00000563854.1	nonsense_mediated_decay	NME3-008	0.0676748778910044	0.0276971623291554	1.82600257489671	0.0684488469372419	0.110997916364595	-5.88599272282813	0.250488763410295	-0.000865811817187884	-0.373881039816023	0.713890779670307	0.937100630468661	-10.2854075339748
HAVANA	transcript	ENSG00000103024.7	protein_coding	NME3	2	ENST00000564252.1	retained_intron	NME3-010	0.034518769857628	-0.0101859538415505	-1.20366951694086	0.229289512247891	0.321782425357218	-6.82352181809595	0.359201068952094	0.00584966222512751	3.03845354191075	0.00854338448153382	0.0477316655512952	-6.54021467649825
HAVANA	transcript	ENSG00000074071.14	protein_coding	MRPS34	2	ENST00000177742.7	protein_coding	MRPS34-002	0.226728543639675	0.0361219982425547	1.24482316887618	0.213782573306419	0.303164992818226	-6.77332794759609	0.400720496548447	-0.00193321898294921	-0.742866020325064	0.469401067265149	0.735916866409491	-10.0703061539408
HAVANA	transcript	ENSG00000074071.14	protein_coding	MRPS34	2	ENST00000397375.6	protein_coding	MRPS34-001	1.28121286124788	0.279950786281134	3.79037713062009	0.000168858416929541	0.000409190502507989	-0.470037471748315	2.38177140711259	0.0103314566519941	2.22128222919878	0.0426792456050567	0.154994835520995	-8.08959681947843
HAVANA	transcript	ENSG00000074071.14	protein_coding	MRPS34	2	ENST00000569585.1	retained_intron	MRPS34-005	2.07687407805349	0.390681582965705	6.41175086281253	3.34617399149431e-10	1.47582057644123e-09	12.1874294804641	3.24074710490545	-0.00455029773182283	-2.53134554832976	0.0234522831725149	0.100941277764343	-7.52288260667441
HAVANA	transcript	ENSG00000197774.12	protein_coding	EME2	2	ENST00000568449.5	protein_coding	EME2-001	0.0763175055075634	-0.00834462506918867	-0.475114691387116	0.63491365296305	0.734591614948231	-7.43359037392506	0.182434862914159	0.00534457993196422	3.19263101134454	0.00625957342771565	0.0379125608174886	-6.23244027171637
HAVANA	transcript	ENSG00000197774.12	protein_coding	EME2	2	ENST00000570069.5	retained_intron	EME2-002	0.543746656001353	0.129041626143801	3.16883562702844	0.00162465323443227	0.00347605576684317	-2.57932714427872	1.38473398245314	0.0198076020416064	6.71330257414876	8.168295147402e-06	0.000355779060347085	0.600689379373419
HAVANA	transcript	ENSG00000197774.12	protein_coding	EME2	2	ENST00000561564.5	retained_intron	EME2-004	0.785395593456318	0.251050950544896	5.39102963562763	1.08388269192e-07	3.69638978898598e-07	6.56538563626034	1.33822445739455	0.0129638481715832	3.48745791683049	0.00344804263013847	0.0242525994764802	-5.63722738906148
HAVANA	transcript	ENSG00000197774.12	protein_coding	EME2	2	ENST00000565326.1	retained_intron	EME2-005	0.777707985251084	0.0731344167674565	1.12236208469693	0.262249668151626	0.360616011426756	-6.91775759511905	0.125504266573792	-0.00473596879299944	-1.80067341097813	0.0925379208484624	0.268940600015242	-8.79563413334755
HAVANA	transcript	ENSG00000197774.12	protein_coding	EME2	2	ENST00000561903.6	nonsense_mediated_decay	EME2-003	0.604449371625125	0.0973955579313583	3.23149308920037	0.00131300843875201	0.00284534409685339	-2.38301028730135	1.44922137847696	0.0170437132904617	7.3742226192714	2.79339924042528e-06	0.000180443853992325	1.72799821752862
HAVANA	transcript	ENSG00000197774.12	protein_coding	EME2	2	ENST00000564182.1	nonsense_mediated_decay	EME2-006	0.0251764676208864	0.0252806070916575	2.31235694653554	0.021165162380944	0.0380895035784048	-4.8890886090251	0.0191995080257585	0.000802644568673357	1.17408277290098	0.259242716853908	0.508145694027189	-9.65597295274754
HAVANA	transcript	ENSG00000162032.15	protein_coding	SPSB3	2	ENST00000566339.5	protein_coding	SPSB3-001	1.09709642655382	0.114713152952949	2.52951173422896	0.0117297075670822	0.0220795949966221	-4.36989732853135	1.19460697327709	-0.0253671925656074	-5.37288168546723	8.64420432934757e-05	0.00168624648465579	-1.86281557226917
HAVANA	transcript	ENSG00000162032.15	protein_coding	SPSB3	2	ENST00000564709.5	retained_intron	SPSB3-006	0.117000832466744	0.022804158887694	1.51520476878639	0.130355361501036	0.197272399175222	-6.40190828657126	0.333042313984729	-6.1433281726263e-05	-0.0285429273731434	0.977617384778651	1	-10.3593171224664
HAVANA	transcript	ENSG00000162032.15	protein_coding	SPSB3	2	ENST00000569380.5	retained_intron	SPSB3-005	0.213305239360615	0.173395676165133	6.62104824428386	9.25843524477281e-11	4.32130706064267e-10	13.4428481803966	0.178322304740864	0.00238382490022966	1.0314966813867	0.319168898232331	0.576343028671152	-9.8110109235537
HAVANA	transcript	ENSG00000162032.15	protein_coding	SPSB3	2	ENST00000567868.5	retained_intron	SPSB3-004	0.273251005576275	-0.0460834052583991	-0.911088180212377	0.362689958625771	0.472550543076976	-7.1319575796528	0.676611606776009	0.0200885847096355	3.42165045259854	0.0039390169481336	0.026816823014399	-5.77064385457662
HAVANA	transcript	ENSG00000162032.15	protein_coding	SPSB3	2	ENST00000563741.5	retained_intron	SPSB3-002	0.233306014320974	-0.0235264844197408	-0.814551246648455	0.41571879475247	0.527804504877042	-7.21506578750841	0.531868521595817	0.0062371992992521	1.50787558139872	0.153014103657393	0.366853619916652	-9.23086447032349
HAVANA	transcript	ENSG00000162032.15	protein_coding	SPSB3	2	ENST00000301717.8	protein_coding	SPSB3-007	0.345563627285041	0.398792023471289	5.78521590871269	1.28156023792118e-08	4.8062607154921e-08	8.63609427985775	1.77225760403095	0.0226947842167989	3.96793438811776	0.00130966997528795	0.0118464313950184	-4.65931274943137
HAVANA	transcript	ENSG00000162032.15	protein_coding	SPSB3	2	ENST00000563668.5	retained_intron	SPSB3-008	0.00053969468465354	-0.00079585055829543	-0.417862566786497	0.676227817546747	0.769934735245419	-7.45912386438011	0	0	0	1	1	-10.3597524836655
HAVANA	transcript	ENSG00000162032.15	protein_coding	SPSB3	2	ENST00000563705.5	retained_intron	SPSB3-012	0.353337662758066	0.106192274313056	3.50654562908138	0.000495038464503317	0.0011331464947925	-1.47776392910142	0.309516845689299	-0.00129371205115125	-0.340269014300382	0.738522165512391	0.956900804369975	-10.2981234385423
HAVANA	transcript	ENSG00000162032.15	protein_coding	SPSB3	2	ENST00000569769.1	protein_coding	SPSB3-013	0.0104898049084954	0.0327954790236936	2.27012494611529	0.0236267440039396	0.0421344173382771	-4.98476964861872	0.044066490733558	-0.00148191179128627	-1.10163229227631	0.28853187415115	0.541239727793197	-9.73686944121139
HAVANA	transcript	ENSG00000162032.15	protein_coding	SPSB3	2	ENST00000565550.1	retained_intron	SPSB3-009	0.011071842263061	-0.000890639401191707	-0.1595544885051	0.873296760626614	0.924805625233674	-7.53363022871616	0.0193260817898953	-0.000702694189200043	-1.52629935793222	0.148400937145562	0.359390281468057	-9.20507530393725
HAVANA	transcript	ENSG00000162032.15	protein_coding	SPSB3	2	ENST00000564070.1	retained_intron	SPSB3-010	0	0	0	1	1	-7.54634944069386	0.021071190473101	0.000692074518999823	1.03169075904009	0.319080977819941	0.576223200159286	-9.81081154024701
HAVANA	transcript	ENSG00000162032.15	protein_coding	SPSB3	2	ENST00000568416.1	retained_intron	SPSB3-011	0.513255604185153	0.204731411449931	5.53863071940354	4.94444487552479e-08	1.74489232261127e-07	7.32565361393808	0.364738279832754	0.0100922817946196	3.14118994533791	0.00694485218353554	0.0409126667635134	-6.3354608777658
HAVANA	transcript	ENSG00000095906.16	protein_coding	NUBP2	2	ENST00000262302.13	protein_coding	NUBP2-001	0.534017328603452	0.0912096291762757	1.90474931941275	0.0573888357885816	0.094637789513498	-5.74022985204183	1.01002893953865	0.000194869223426459	0.0436673344902693	0.965763880820786	1	-10.3587335410068
HAVANA	transcript	ENSG00000095906.16	protein_coding	NUBP2	2	ENST00000566447.5	retained_intron	NUBP2-005	0.00377095652093277	0.0028768188426376	0.605392606017094	0.545194105020733	0.654026501386643	-7.36330049782853	0	0	0	1	1	-10.3597524836655
HAVANA	transcript	ENSG00000095906.16	protein_coding	NUBP2	2	ENST00000568834.5	nonsense_mediated_decay	NUBP2-002	0.748257814209612	-0.10496702473695	-1.75251802356252	0.0803005119570212	0.128223638171137	-6.016537485541	1.7487162644183	0.00586237371925854	1.25725774169947	0.228489523282908	0.478052345212231	-9.55788767232856
HAVANA	transcript	ENSG00000095906.16	protein_coding	NUBP2	2	ENST00000567700.5	retained_intron	NUBP2-003	0.332189600241427	0.118053697754058	4.99621580558367	8.10804632852018e-07	2.52709739580784e-06	4.62212851668224	0.597761744594766	0.00424926421573512	2.42900016499284	0.0286361531725606	0.116238142267873	-7.71348560502138
HAVANA	transcript	ENSG00000095906.16	protein_coding	NUBP2	2	ENST00000566090.5	retained_intron	NUBP2-006	0.0817880526242434	0.0503543449600448	2.47445923257924	0.0136760473800597	0.0254501785280666	-4.5058229334366	0	0	0	1	1	-10.3597524836655
HAVANA	transcript	ENSG00000095906.16	protein_coding	NUBP2	2	ENST00000563136.5	protein_coding	NUBP2-007	0.0224601462999853	0.0187232750730469	1.56840291180405	0.117422653864246	0.179813307554508	-6.32033776209597	0.0255418187017992	0.0017514389966948	1.62577022978027	0.125480240872566	0.326762104409075	-9.06199418624459
HAVANA	transcript	ENSG00000095906.16	protein_coding	NUBP2	2	ENST00000565987.5	protein_coding	NUBP2-008	0.115908789859702	0.132109305872978	4.20962036410066	3.03577696080033e-05	7.99536045136748e-05	1.15324327369377	0.05129727348995	-0.000752197478801814	-0.622503796853419	0.543254934917185	0.804286220684197	-10.1553800731092
HAVANA	transcript	ENSG00000095906.16	protein_coding	NUBP2	1	ENST00000568287.5	protein_coding	NUBP2-014	0.0136368728522091	0.0145643847936145	1.64740721594017	0.100105527253915	0.156154447412884	-6.19405711189958	0.0114353071065739	0.000421776953294351	1.05417079851941	0.309015578221915	0.564804858383406	-9.78749846454918
HAVANA	transcript	ENSG00000095906.16	protein_coding	NUBP2	2	ENST00000565603.5	retained_intron	NUBP2-009	0.00273838880040569	0.0020268042949735	0.458217667487674	0.646996066475612	0.74484629674584	-7.44146643837904	0.00572121658961707	-0.000130770664905533	-0.4905211142328	0.631088208161737	0.871490314011906	-10.2322232377928
HAVANA	transcript	ENSG00000095906.16	protein_coding	NUBP2	2	ENST00000569898.5	nonsense_mediated_decay	NUBP2-015	0.0331214054351394	-0.010559978641073	-0.750855665457537	0.453094370575048	0.565523728227094	-7.26482268068937	0.0490192254840042	0.00108837628670007	0.77207431057052	0.452443082769692	0.718814270517029	-10.0475580603987
HAVANA	transcript	ENSG00000095906.16	protein_coding	NUBP2	2	ENST00000565134.5	protein_coding	NUBP2-016	0.164153653306436	0.151954192723974	6.79961330021119	3.01437386455817e-11	1.47757348273507e-10	14.5405797911868	0.231027413461675	0.00467787122713346	1.87794754359932	0.0806021957847286	0.244522704095017	-8.67241691397146
HAVANA	transcript	ENSG00000095906.16	protein_coding	NUBP2	1	ENST00000564227.5	nonsense_mediated_decay	NUBP2-010	0.210775401784976	0.100905793967235	5.8168801299421	1.07379260697168e-08	4.05696290131948e-08	8.80798947740704	0.315460178176937	0.00375116383593174	2.11270711762228	0.0523703841482399	0.179563785696778	-8.2796354366306
HAVANA	transcript	ENSG00000095906.16	protein_coding	NUBP2	2	ENST00000562263.5	protein_coding	NUBP2-011	0.289636033665756	0.0570237487186681	1.85409434215154	0.0643170433051286	0.104955318685913	-5.83469017034645	0.443201173678493	0.00559671427231653	2.31435604035784	0.0357319645553596	0.136343809431164	-7.9229794446344
HAVANA	transcript	ENSG00000095906.16	protein_coding	NUBP2	2	ENST00000568706.1	protein_coding	NUBP2-012	0.00469212855685903	0.00633875838502414	1.19620100614265	0.23218767105315	0.325220020152865	-6.83245111142664	0.122542900974355	0.00622754739153841	1.53516581425749	0.146223015345881	0.355845730071189	-9.19258343910204
HAVANA	transcript	ENSG00000095906.16	protein_coding	NUBP2	2	ENST00000568610.2	processed_transcript	NUBP2-013	0.393271260060355	0.210816257030777	9.78549413327081	8.46449397878698e-21	1.11302514773744e-19	36.1996151836971	0.120147747881179	-0.00138571728588575	-0.75265575599903	0.463674314906059	0.73021409445237	-10.0627720335164
HAVANA	transcript	ENSG00000095906.16	protein_coding	NUBP2	2	ENST00000563821.1	retained_intron	NUBP2-004	0.274549122902621	0.110755022382852	5.31596955558388	1.60467673459152e-07	5.37559454270517e-07	6.18576848570442	0.540035318357845	0.00814979650865932	4.64789130610153	0.000342100918560186	0.00443516501056796	-3.28556925644505
HAVANA	transcript	ENSG00000099769.5	protein_coding	IGFALS	2	ENST00000215539.3	protein_coding	IGFALS-001	0.0415129774860354	0.0238556505553115	4.0402776379272	6.18293755264757e-05	0.000157390129063093	0.47836894440182	0.198052650437535	0.00486651447891972	3.31546217984604	0.00488303852915541	0.0315085347235894	-5.98532144686412
HAVANA	transcript	ENSG00000099769.5	protein_coding	IGFALS	2	ENST00000415638.3	protein_coding	IGFALS-002	0.0066506972547983	0.00423221061128874	1.6138842184567	0.107186331616501	0.165900041796591	-6.24839029097887	0.0228145533893793	0.000229350317183965	0.475572002434145	0.641448301407222	0.878633438615381	-10.239819157828
HAVANA	transcript	ENSG00000099769.5	protein_coding	IGFALS	1	ENST00000568221.1	protein_coding	IGFALS-004	0.0412905790185258	0.039878596794363	4.8958743913995	1.32479602501535e-06	4.0384897821534e-06	4.14949683262651	0.107386804924052	0.00356907108783203	1.51284098981098	0.151759078778034	0.364766232909559	-9.22393642833172
HAVANA	transcript	ENSG00000063854.12	protein_coding	HAGH	2	ENST00000564445.5	protein_coding	HAGH-012	1.10060723860451	0.983942375066701	8.948859278515	7.12032018364827e-18	6.86108827742323e-17	29.546916529639	2.39745610326247	0.0200353744984064	2.29767884166806	0.036893048991057	0.139573159958887	-7.95307213252608
HAVANA	transcript	ENSG00000063854.12	protein_coding	HAGH	2	ENST00000566644.5	protein_coding	HAGH-013	0.649976286844316	0.326292920845997	9.0926413300949	2.30451038056674e-18	2.33515635065392e-17	30.6603596122688	1.15211944075532	0.00378781626903715	0.934296578735881	0.365415326379006	0.627471248476715	-9.90674323936214
HAVANA	transcript	ENSG00000063854.12	protein_coding	HAGH	2	ENST00000397356.7	protein_coding	HAGH-001	0.568492324528007	0.304059280602716	11.9048323181195	6.26624927995463e-29	2.00869692567841e-27	54.7399011531866	0.842964293120779	0.00746320010079149	4.03206248211886	0.00115198660947471	0.0107605299853539	-4.52881967278882
HAVANA	transcript	ENSG00000063854.12	protein_coding	HAGH	2	ENST00000455446.6	protein_coding	HAGH-004	0.283444647666907	0.261674320338059	8.83161703874618	1.7698678898187e-17	1.63747790382539e-16	28.6484922554283	1.06348783337648	0.0084836478045004	1.60161822524085	0.130746716012925	0.331044359617155	-9.09731966255332
HAVANA	transcript	ENSG00000063854.12	protein_coding	HAGH	2	ENST00000397353.6	protein_coding	HAGH-002	3.12651193200191	0.117313567247749	1.91098326631821	0.0565809036257838	0.0934301671663365	-5.72843150940035	4.26109049996229	-0.00970759211870932	-3.78143047851774	0.00190470828425078	0.0156152533676247	-5.03918257758721
HAVANA	transcript	ENSG00000063854.12	protein_coding	HAGH	2	ENST00000567398.1	processed_transcript	HAGH-007	0.499816439274839	0.178208586782117	6.84308200915102	2.2856450188593e-11	1.134562488748e-10	14.8114766940904	0.581571220943436	0.00673967863689636	3.54705287096421	0.00305658690039778	0.0221724452562902	-5.51621139457014
HAVANA	transcript	ENSG00000063854.12	protein_coding	HAGH	1	ENST00000566709.5	protein_coding	HAGH-003	0.186990957997422	0.123102305710426	4.13537390266974	4.15937322569036e-05	0.000107869688785816	0.854167952762235	0.46651465934084	0.00422381485011572	1.490080514128	0.157583728896286	0.374190261530114	-9.25555636187095
HAVANA	transcript	ENSG00000063854.12	protein_coding	HAGH	2	ENST00000569339.1	protein_coding	HAGH-010	0.00300614670072186	-0.00563398386783505	-1.982378892005	0.047986326120241	0.0804089220370887	-5.59060100222661	0.0155141589236697	0.000591471705593181	1.08878550515181	0.293974110712536	0.547622653773889	-9.75076077986779
HAVANA	transcript	ENSG00000063854.12	protein_coding	HAGH	2	ENST00000569700.5	retained_intron	HAGH-005	0.601339401773032	0.150420772111945	4.47006084389036	9.69211455787478e-06	2.69697084670058e-05	2.24136085454155	0.569790962035058	0.00856768819775244	4.30225564396671	0.000673310463863588	0.00727963899501544	-3.98062752530983
HAVANA	transcript	ENSG00000063854.12	protein_coding	HAGH	2	ENST00000567190.5	retained_intron	HAGH-011	1.20139930277455	0.601726059154209	6.63963367206448	8.24698340404648e-11	3.86963077970639e-10	13.5559649792201	1.09397765100371	0.0362809183367921	4.18399639657482	0.000851088757460251	0.00862228846508389	-4.22017002272792
HAVANA	transcript	ENSG00000063854.12	protein_coding	HAGH	2	ENST00000564518.5	retained_intron	HAGH-008	0.0754561072778831	-0.0383459305724385	-0.911361717055738	0.362546005219218	0.472399207420281	-7.13170892373225	0.957386161961009	0.00798614007905623	0.717680287174035	0.484331409935515	0.750408695206797	-10.089267950918
HAVANA	transcript	ENSG00000063854.12	protein_coding	HAGH	2	ENST00000565097.1	retained_intron	HAGH-009	0.901027430043229	0.273049320134212	7.21764858548223	1.98853414540754e-12	1.09778172288893e-11	17.204399301188	0.994329775991676	0.0125095284600164	5.00416209446215	0.000172599913423449	0.00272308905253197	-2.57958543837392
HAVANA	transcript	ENSG00000180185.11	protein_coding	FAHD1	2	ENST00000427358.3	protein_coding	FAHD1-001	1.3420404934399	0.116487524001343	2.69217466597705	0.0073379558980342	0.0142801575246733	-3.95127425214532	2.31516137615971	0.000735851683861931	0.318880731183321	0.754353882278353	0.969224521888396	-10.3056014779966
HAVANA	transcript	ENSG00000180185.11	protein_coding	FAHD1	2	ENST00000382668.7	protein_coding	FAHD1-002	0.0429828105294285	0.0514178936855078	5.41272189103906	9.66865066618374e-08	3.31354419924249e-07	6.6759764362118	0.499043253757254	0.00318178457583508	1.17163933190327	0.260192084461428	0.509181238169297	-9.65877107912132
HAVANA	transcript	ENSG00000180185.11	protein_coding	FAHD1	2	ENST00000382666.5	protein_coding	FAHD1-003	0.200917213960081	0.0784761974480813	5.41065282717255	9.77474751607358e-08	3.34856100687535e-07	6.66541096950509	0.464896110924113	-0.000505822974640339	-0.157675951152774	0.876881926020726	1	-10.3464777876441
ENSEMBL	transcript	ENSG00000180185.11	protein_coding	FAHD1	3	ENST00000615972.1	protein_coding	FAHD1-201	0.18189465945262	0.13097434751802	3.04062310956205	0.00248530182440875	0.00518410904273712	-2.96952085372256	0.418895178232127	0.019820604017871	3.18295494567276	0.00638314033235711	0.0384629239450174	-6.2518416412213
ENSEMBL	transcript	ENSG00000162039.14	protein_coding	MEIOB	3	ENST00000412554.6	protein_coding	MEIOB-201	0.00184203584586124	0.000322593389776978	0.200668724826627	0.841039589831599	0.900935378942998	-7.52623096576932	0.100732362081428	0.00148240528220853	0.972804145895129	0.346564419987634	0.606662224719126	-9.86980977720833
HAVANA	transcript	ENSG00000162039.14	protein_coding	MEIOB	1	ENST00000470044.5	protein_coding	MEIOB-007	0.00428799303884535	-0.00244398002445491	-1.04905986134124	0.294659703476424	0.397694085125907	-6.99709597288094	0.01648807440607	-0.000728935496682982	-1.33534184125352	0.202303418907973	0.442052514526796	-9.46092376624846
HAVANA	transcript	ENSG00000162039.14	protein_coding	MEIOB	2	ENST00000325962.7	protein_coding	MEIOB-003	0.0404223279236666	8.56201214755452e-05	0.0131482493677671	0.989514785769251	1	-7.54626306549122	0.131532034803324	-0.00079266261456578	-0.55236830486952	0.589090727766045	0.846518003419585	-10.1983898419685
HAVANA	transcript	ENSG00000162039.14	protein_coding	MEIOB	2	ENST00000397344.7	protein_coding	MEIOB-001	0.0110707511283741	0.00474028941401488	1.23500777555122	0.217410306276143	0.30758117208695	-6.78545178051723	0.0227108985693571	-0.000271642241273032	-0.451413959576618	0.658354078494748	0.892114248282119	-10.2516121221252
HAVANA	transcript	ENSG00000162039.14	protein_coding	MEIOB	2	ENST00000490154.1	retained_intron	MEIOB-006	0.00973168367715151	0.0033487772292071	0.83212459482431	0.405737696925388	0.517685238983296	-7.20062725280702	0.163581794535709	0.00266230139626308	1.30459384434494	0.21231253470067	0.455930578754088	-9.49965814036028
HAVANA	transcript	ENSG00000162039.14	protein_coding	MEIOB	2	ENST00000496541.6	protein_coding	MEIOB-004	0.0127037709802385	0.00405391055959488	0.905581786065886	0.365595423121081	0.475627069466726	-7.13694728952269	0	0	0	1	1	-10.3597524836655
HAVANA	transcript	ENSG00000162039.14	protein_coding	MEIOB	2	ENST00000460494.3	nonsense_mediated_decay	MEIOB-005	0.0240145920311058	0.0137033725505958	1.82386292354375	0.0687723236564191	0.111478299413456	-5.88986858965328	0.02303701954233	0.000732799406475411	0.937684216116263	0.363729016684995	0.625581807655515	-9.90354697800806
HAVANA	transcript	ENSG00000260541.1	sense_overlapping	LA16c-429E7.1	2	ENST00000570247.1	sense_overlapping	LA16c-429E7.1-001	0.910833648238139	0.11811410537483	1.93295746458437	0.0538083544095034	0.0892656793784993	-5.68654032084943	0.314275116519025	-0.00236802532655638	-0.580490244782093	0.570475960425696	0.829791879879175	-10.1817328373927
HAVANA	transcript	ENSG00000281219.2	lincRNA	LINC00254	2	ENST00000563416.3	lincRNA	LINC00254-001	0.00012806487033973	-1.78672191962755e-05	-0.0395671976723304	0.968454045546407	0.992897651376525	-7.5455672310055	0.026038075799388	0.000873221528101549	1.24956059784921	0.231209591412026	0.481897417668045	-9.5671931467134
HAVANA	transcript	ENSG00000281219.2	lincRNA	LINC00254	2	ENST00000633813.1	lincRNA	LINC00254-002	0	0	0	1	1	-7.54634944069386	0	0	0	1	1	-10.3597524836655
HAVANA	transcript	ENSG00000259947.1	lincRNA	XX-DJ76P10__A.2	2	ENST00000570087.1	lincRNA	XX-DJ76P10__A.2-001	0.035082947312742	0.00811088717241517	0.981309753711755	0.326916778684851	0.4337472184261	-7.06568214537006	0.0517648663099474	0.00231761586325	2.43591744335436	0.0282538866463496	0.115138515165455	-7.70070524970601
HAVANA	transcript	ENSG00000162040.6	protein_coding	HS3ST6	2	ENST00000454677.2	protein_coding	HS3ST6-001	0.000153681109253819	-0.000115543446118317	-0.320130054833096	0.749004091310279	0.830213153421444	-7.49515045501218	0	0	0	1	1	-10.3597524836655
HAVANA	transcript	ENSG00000198736.11	protein_coding	MSRB1	2	ENST00000361871.7	protein_coding	MSRB1-001	0.940446692008564	0.226393827980808	5.37585899593199	1.17377141861844e-07	3.98791569979191e-07	6.48827785208824	1.47128069345766	0.000105379342170103	0.0637953214397992	0.95000236838768	1	-10.3575778719353
ENSEMBL	transcript	ENSG00000198736.11	protein_coding	MSRB1	3	ENST00000622125.4	protein_coding	MSRB1-201	0.0268004125447395	-0.0120555136457298	-0.646858092761373	0.518021988534606	0.62851180249999	-7.33737732941447	0.0366618158411789	0.00251395308625227	1.62707349292212	0.125201323183004	0.326762104409075	-9.06007755736681
HAVANA	transcript	ENSG00000198736.11	protein_coding	MSRB1	1	ENST00000473663.1	protein_coding	MSRB1-003	0.00817955691459071	-0.00023743890743736	-0.0354394768865413	0.971743515222283	0.995251603910725	-7.54572192101982	0.0140732216481943	-0.000321673637673013	-0.501266460864833	0.623690474872284	0.87045663260003	-10.2266228751428
HAVANA	transcript	ENSG00000198736.11	protein_coding	MSRB1	2	ENST00000399753.2	protein_coding	MSRB1-004	0.0765322794458535	-0.017309357084082	-1.84172950285198	0.0661095249758922	0.10758454520553	-5.857366634067	0.0855593624940442	0.000233947710249999	0.23048810479232	0.820925414365583	1	-10.3314144733381
HAVANA	transcript	ENSG00000198736.11	protein_coding	MSRB1	2	ENST00000564908.1	protein_coding	MSRB1-005	0.00360971477136482	-0.00594565236226179	-1.36607180967923	0.172533347449412	0.252017769578814	-6.61570196854642	0	0	0	1	1	-10.3597524836655
HAVANA	transcript	ENSG00000198736.11	protein_coding	MSRB1	2	ENST00000489198.1	processed_transcript	MSRB1-002	0.0803261620626652	0.0310981877409348	3.1458190957283	0.00175534635327127	0.00373805330309395	-2.65051505734801	0.0605314046567581	0.00134824337117711	1.69684211127726	0.111031011841444	0.304703966249087	-8.95594548009339
HAVANA	transcript	ENSG00000140986.7	protein_coding	RPL3L	2	ENST00000268661.7	protein_coding	RPL3L-001	0.607232960586967	0.252349691524962	9.53091848936877	6.85908129059454e-20	8.18732804901042e-19	34.1315700441416	0.381202668187409	0.00401749520302474	2.57035050614843	0.0217236360308576	0.0955219504550658	-7.44942946921592
HAVANA	transcript	ENSG00000140986.7	protein_coding	RPL3L	2	ENST00000565426.1	protein_coding	RPL3L-003	0.0276296046623109	0.0255512781195097	3.97802923326478	7.98116431338367e-05	0.000200727723272535	0.236810967277304	0	0	0	1	1	-10.3597524836655
HAVANA	transcript	ENSG00000140986.7	protein_coding	RPL3L	2	ENST00000566484.1	processed_transcript	RPL3L-002	0.00469537951463535	0.00672181692725837	2.52118056687038	0.0120074471966256	0.022562188883146	-4.39065436554909	0	0	0	1	1	-10.3597524836655
HAVANA	transcript	ENSG00000140990.14	protein_coding	NDUFB10	2	ENST00000268668.10	protein_coding	NDUFB10-001	3.82993708150757	0.158434481887197	2.67149501902167	0.00779884730189326	0.015113599036051	-4.00590161503347	5.03098206656774	9.91691604872288e-05	0.0461244773739286	0.96383884923693	1	-10.3586156524255
HAVANA	transcript	ENSG00000140990.14	protein_coding	NDUFB10	2	ENST00000543683.6	protein_coding	NDUFB10-002	0.42998486485316	0.475290367561231	12.8756748605477	6.02282292108094e-33	3.06029821254862e-31	63.9164795664028	0.842654874212921	0.00283065862947986	0.761979679432737	0.458260254220022	0.724656490037937	-10.055511608907
HAVANA	transcript	ENSG00000140990.14	protein_coding	NDUFB10	2	ENST00000565031.1	retained_intron	NDUFB10-003	0.170292788081829	0.057302227829229	3.92981963303093	9.70371504788889e-05	0.000241753548165736	0.0521497684045409	0.552915330985672	0.00899960547266818	3.29992551598957	0.00503893629066946	0.03228133500097	-6.01665728997202
HAVANA	transcript	ENSG00000140990.14	protein_coding	NDUFB10	1	ENST00000569148.1	protein_coding	NDUFB10-004	0.137604412665365	0.00718524343057325	0.365957555801381	0.71455224288161	0.802151106300948	-7.47944481534014	0.240878434386902	-0.00239722100697343	-1.17811194648522	0.257683030609713	0.506539222744698	-9.65134839059937
HAVANA	transcript	ENSG00000140990.14	protein_coding	NDUFB10	2	ENST00000570172.1	protein_coding	NDUFB10-005	0.160648724973008	0.0550524898447326	1.3959386694249	0.163355322841285	0.240276695107459	-6.57464352967272	0.770788589909241	0.0168147039430212	2.20432977288116	0.0440734074515246	0.158669558933906	-8.11958605527587
HAVANA	transcript	ENSG00000140988.15	protein_coding	RPS2	2	ENST00000343262.8	protein_coding	RPS2-001	3.50054739555736	0.586039022622215	5.47899531122391	6.80387244484861e-08	2.36907809011836e-07	7.01629094666809	4.47422296678806	-0.00589672490899373	-2.72647241148676	0.0159546456323951	0.075989202762497	-7.15141037872736
HAVANA	transcript	ENSG00000140988.15	protein_coding	RPS2	2	ENST00000526522.5	protein_coding	RPS2-006	0.0132435856483917	-0.00047776121015951	-0.0590485423940903	0.952937144924	0.9821200669177	-7.54460735253784	0	0	0	1	1	-10.3597524836655
HAVANA	transcript	ENSG00000140988.15	protein_coding	RPS2	2	ENST00000526586.6	protein_coding	RPS2-015	0.935168865633657	0.601033566015482	13.2822302484777	1.12555681248132e-34	7.07074285673828e-33	67.8669627162373	1.14835889089789	0.017297572998786	5.10721802060524	0.000142017556403402	0.00237014271596346	-2.3777337534488
HAVANA	transcript	ENSG00000140988.15	protein_coding	RPS2	2	ENST00000533186.5	protein_coding	RPS2-013	4.54861947098818	0.440624979276983	5.13949223598447	3.96443387969923e-07	1.27618350861209e-06	5.31199514985812	5.70263738937191	-0.00371710490018836	-1.66599337624594	0.117114855425773	0.31608765742176	-9.00235489866037
HAVANA	transcript	ENSG00000140988.15	protein_coding	RPS2	2	ENST00000532746.5	nonsense_mediated_decay	RPS2-012	0.662310663194321	0.655290335042933	7.06291012772816	5.52058795357305e-12	2.91488349753785e-11	16.2032074183654	0.821100504915684	-0.00193482399029067	-0.249533776395671	0.80644029623302	1	-10.3265481437976
HAVANA	transcript	ENSG00000140988.15	protein_coding	RPS2	2	ENST00000533872.5	retained_intron	RPS2-011	1.11293578149595	-0.106210449829319	-2.6801893324286	0.00760199578715127	0.0147594892953578	-3.9829845687717	0.93032286311054	-0.00435180024959445	-0.980827613871729	0.342724235052814	0.602640821132315	-9.86194922376552
HAVANA	transcript	ENSG00000140988.15	protein_coding	RPS2	2	ENST00000527109.5	retained_intron	RPS2-005	0.0149462945085375	-0.0107290230114877	-0.864859242706248	0.387532699070625	0.498667935333229	-7.172912630607	0.154699462303902	0.00208622964939113	0.598608184227497	0.558649265998544	0.818905919901961	-10.1705832857119
HAVANA	transcript	ENSG00000140988.15	protein_coding	RPS2	2	ENST00000527871.5	retained_intron	RPS2-004	0.0954035059189793	0.0698976056918723	3.29164364095605	0.00106677743195699	0.00233832070765658	-2.19108216303595	0.0597471439667516	0.0011958940491225	0.752208203874979	0.463935179977112	0.730459117036686	-10.0631184581526
HAVANA	transcript	ENSG00000140988.15	protein_coding	RPS2	2	ENST00000530225.5	protein_coding	RPS2-017	0.00787461001487025	0.000976949807266439	0.148745480329052	0.881814719678016	0.931085393721398	-7.53529514269667	0	0	0	1	1	-10.3597524836655
HAVANA	transcript	ENSG00000140988.15	protein_coding	RPS2	2	ENST00000531065.5	retained_intron	RPS2-003	0.45800378720524	0.275872256552469	7.95181976154147	1.24400410736508e-14	8.58129995584441e-14	22.1896790184031	0.548344451629124	0.0130302546905527	4.14977006605684	0.000911009356146397	0.00905606274493628	-4.28962260809273
HAVANA	transcript	ENSG00000140988.15	protein_coding	RPS2	2	ENST00000533161.5	retained_intron	RPS2-002	0.490337987357809	0.116491436050959	2.70248822748556	0.00711738336642251	0.0138777177628224	-3.92387704846247	0.643324670786541	-0.00153878537941321	-0.463135692822403	0.650126325334722	0.885592443526726	-10.2459645855148
HAVANA	transcript	ENSG00000140988.15	protein_coding	RPS2	2	ENST00000529806.5	protein_coding	RPS2-008	0.0208802954249288	0.00890145379640316	0.775852592472292	0.43820453129449	0.550640783219962	-7.24577744846366	0.0917695283033277	0.00200538478344225	1.27615602446978	0.221918019829282	0.468975320903076	-9.53484621241481
HAVANA	transcript	ENSG00000140988.15	protein_coding	RPS2	2	ENST00000534461.5	retained_intron	RPS2-014	0.0839866889565899	0.0721417912734504	4.38817794143316	1.39641025525556e-05	3.81906326012714e-05	1.89273720446855	0.436129193929263	0.00751583286860271	3.00828394326202	0.00907830002394629	0.0499446339579892	-6.60006196165351
HAVANA	transcript	ENSG00000140988.15	protein_coding	RPS2	2	ENST00000527302.1	protein_coding	RPS2-007	0.000200480531804729	-0.000332553916976592	-0.467245245147045	0.640528916489761	0.73941175366353	-7.43729393962783	0.0111584603253617	-0.000255050521722553	-0.499973269844602	0.624578586931758	0.87045663260003	-10.2273030808292
HAVANA	transcript	ENSG00000140988.15	protein_coding	RPS2	2	ENST00000526908.1	retained_intron	RPS2-010	0.0629040268728907	0.0124728663370255	0.903509544734	0.366692610830249	0.476748205295302	-7.13881727740999	0.0893834516766173	0.00302733410090551	1.66308542603112	0.117703007646172	0.317139102625281	-9.00669993972406
HAVANA	transcript	ENSG00000140988.15	protein_coding	RPS2	2	ENST00000527826.1	retained_intron	RPS2-009	0.021481605841975	-0.00453873606499847	-0.392958194827363	0.694518610143332	0.785442818796623	-7.4692096521325	0.0868846632451206	0.00438872092065549	1.89488492400203	0.0781779583173055	0.239374811589089	-8.6449848635275
HAVANA	transcript	ENSG00000140988.15	protein_coding	RPS2	2	ENST00000563194.1	protein_coding	RPS2-018	0.025059551312715	-0.00700351713769463	-0.46665436995369	0.640951376572482	0.739773359760426	-7.43756952648654	0	0	0	1	1	-10.3597524836655
ENSEMBL	transcript	ENSG00000206811.1	snoRNA	SNORA10	3	ENST00000384084.1	snoRNA	SNORA10-201	3.27471838496404	0.128650790171508	0.696110497134762	0.486684568306535	0.598560456884232	-7.30435925723593	1.47622498857905	-0.00710960941023488	-0.4722147287557	0.643785735019328	0.880410397148936	-10.241493725057
ENSEMBL	transcript	ENSG00000207405.1	snoRNA	SNORA64	3	ENST00000384674.1	snoRNA	SNORA64-201	4.12587704092329	-0.728869153922663	-3.25994210425251	0.00119063928030054	0.00259425583076245	-2.29265793947259	1.65326445724662	-0.0314691329518174	-2.10247035584268	0.0533821658337093	0.182031452636697	-8.29729663165906
HAVANA	transcript	ENSG00000255513.1	transcribed_processed_pseudogene	AC005363.9	1	ENST00000530779.1	transcribed_processed_pseudogene	AC005363.9-001	0.0647377434047221	-0.0499519301178516	-2.17779015075087	0.0298904966460767	0.0522549671175368	-5.18794313832441	0.0577054702347965	0.00043966072559845	0.166497128276446	0.870059976619516	1	-10.3449523888136
HAVANA	transcript	ENSG00000255198.4	lincRNA	SNHG9	2	ENST00000531523.1	lincRNA	SNHG9-001	3.57350093827692	0.200229958904586	3.19655365693321	0.00147920329853508	0.00318249934347868	-2.49293661939201	3.0308925055643	-0.0198260370717029	-3.70425157803732	0.00222521227633561	0.0175035538036605	-5.19638636662067
HAVANA	transcript	ENSG00000255198.4	lincRNA	SNHG9	2	ENST00000564014.1	lincRNA	SNHG9-002	0.109573570068692	0.0342752938016777	2.13182267319954	0.0335105241021546	0.05800691152411	-5.28600449018529	0.247464232144818	-0.00347875815470873	-1.69102289075349	0.112157121406059	0.30678289816703	-8.96474386796545
ENSEMBL	transcript	ENSG00000273587.1	snoRNA	SNORA78	3	ENST00000459373.1	snoRNA	SNORA78-201	2.01571279693851	0.199600035393406	1.18178869172813	0.237853891906884	0.331904633088529	-6.84952615151711	1.26132831265483	0.0205760098063536	1.88770624847445	0.0791973227291837	0.241515810843933	-8.65662979736781
HAVANA	transcript	ENSG00000179580.9	protein_coding	RNF151	1	ENST00000569210.6	protein_coding	RNF151-002	0.0155608221146121	-0.000937701175530437	-0.252182325547557	0.801004244140966	0.870704773373045	-7.51457669401989	0.00346764816518619	-7.926052948997e-05	-0.47037333504341	0.64506942716219	0.881442321458586	-10.242407304193
HAVANA	transcript	ENSG00000179580.9	protein_coding	RNF151	2	ENST00000569714.5	protein_coding	RNF151-001	9.14506189265676e-12	9.03474527563324e-12	4.4912718997893e-08	0.99999996418283	1	-7.54634944069386	0	0	0	1	1	-10.3597524836655
ENSEMBL	transcript	ENSG00000179580.9	protein_coding	RNF151	3	ENST00000321392.4	protein_coding	RNF151-201	0.00588873998563481	-0.00261944392750394	-1.12342161486326	0.261800060060948	0.360098590471957	-6.91657173711248	0.0400883166794937	0.000627999370464115	1.05556958803395	0.308397020254239	0.564246538612803	-9.78603357190142
HAVANA	transcript	ENSG00000277602.1	lincRNA	AC005363.11	2	ENST00000618631.1	lincRNA	AC005363.11-001	0.811245152289677	0.360266811783197	6.81513141334887	2.7312405228899e-11	1.34439066311378e-10	14.6371244598561	0.655483591064998	-0.00750630846389915	-2.5452218161322	0.0228227088819377	0.0990707198937104	-7.49680038027992
HAVANA	transcript	ENSG00000183751.14	protein_coding	TBL3	2	ENST00000568546.5	protein_coding	TBL3-001	0.30486780795371	0.300346282005191	14.2347016167771	8.08465142125741e-39	8.53376010687245e-37	77.3419510140082	0.563118245156237	0.00928872767822683	8.00638889449011	1.05569017676931e-06	0.000104314721802923	2.75305402834684
HAVANA	transcript	ENSG00000183751.14	protein_coding	TBL3	2	ENST00000561907.5	nonsense_mediated_decay	TBL3-006	0.388424748432687	0.0762946119010799	1.98360516510633	0.0478488975759925	0.0801977930584189	-5.58819018483245	0.0880174248514139	-0.000212068989787898	-0.0704063140249839	0.944829917832273	1	-10.3571038979625
HAVANA	transcript	ENSG00000183751.14	protein_coding	TBL3	2	ENST00000569628.5	retained_intron	TBL3-003	0.470010069717689	-0.133773469435213	-3.03086685331476	0.00256549960567778	0.00534004716913696	-2.99857725025536	1.50576429485304	0.0166754248706472	4.80199282520398	0.000254006273274221	0.00359257107092334	-2.97873092470459
ENSEMBL	transcript	ENSG00000183751.14	protein_coding	TBL3	3	ENST00000615855.4	protein_coding	TBL3-201	0.104354937191918	-0.021144957812683	-1.15938633695858	0.246854655487739	0.342588115544177	-6.8756587997584	0.0558300041848221	0.000617072691787171	0.418898424103846	0.681415495531587	0.910856971550899	-10.2665401082489
HAVANA	transcript	ENSG00000183751.14	protein_coding	TBL3	2	ENST00000332704.5	protein_coding	TBL3-004	0.0203269728312732	-0.0107661129108276	-1.01564171846754	0.310293494611601	0.415259384500447	-7.03149618661822	0.170772141635702	0.00209298547026082	0.810842940909469	0.430534604982807	0.696683307660239	-10.016119196123
HAVANA	transcript	ENSG00000183751.14	protein_coding	TBL3	2	ENST00000569792.5	retained_intron	TBL3-007	0.451845344309456	0.285412355927554	7.83931971727337	2.77305673959245e-14	1.84950164605324e-13	21.401149337817	0.738549416913624	-0.00227250182090644	-0.433852392151069	0.670766775508216	0.902095914290561	-10.2598096754679
HAVANA	transcript	ENSG00000183751.14	protein_coding	TBL3	2	ENST00000564171.1	retained_intron	TBL3-008	0.175862731506007	0.0972809366094024	4.88648371660492	1.38649802275396e-06	4.21728807707631e-06	4.10570962268751	0.445131842282607	0.0067643079017538	2.11296295240183	0.0523453262057559	0.179514860146757	-8.27919346872214
HAVANA	transcript	ENSG00000183751.14	protein_coding	TBL3	2	ENST00000567615.1	retained_intron	TBL3-009	0.0420825624731645	0.020762569823028	1.27768051049917	0.201957725806076	0.288718064027524	-6.73204909371072	0.198683710477762	0.000959781778964148	0.293447054736498	0.773329162066471	0.983881556725247	-10.3138706328131
HAVANA	transcript	ENSG00000196408.11	protein_coding	NOXO1	2	ENST00000569739.1	retained_intron	NOXO1-007	0.0092665812661123	-0.00625705698104424	-1.8325417471594	0.0674680092323829	0.109565655309856	-5.87411956389069	0.0113415162944017	8.64115527192512e-05	0.165434394722204	0.870881297702236	1	-10.3451405436664
HAVANA	transcript	ENSG00000196408.11	protein_coding	NOXO1	2	ENST00000356120.8	protein_coding	NOXO1-002	0.00735616833160479	-0.00123657842117326	-0.471400093146523	0.637561615214077	0.736869740471058	-7.43534626112049	0.0171043902286231	-0.000463385349499513	-1.16716673140827	0.261936743256247	0.511062960953612	-9.66388041328311
HAVANA	transcript	ENSG00000196408.11	protein_coding	NOXO1	2	ENST00000354249.8	protein_coding	NOXO1-001	0.00422230792178468	-0.00172125802028031	-0.847579524809644	0.39707957943866	0.508709978515714	-7.18767526762189	0.00569159845573596	0.000142409229611823	0.747900059650607	0.466450890164406	0.732912173749124	-10.0664433948992
HAVANA	transcript	ENSG00000196408.11	protein_coding	NOXO1	2	ENST00000397280.8	protein_coding	NOXO1-003	0.00529434292935204	-0.000228546225096286	-0.0826266212019932	0.934181652128196	0.968984661188965	-7.54293837336959	0.00899313023184277	0.000616671787326362	1.60818583356814	0.129296162519902	0.328972872226051	-9.08775014960126
HAVANA	transcript	ENSG00000196408.11	protein_coding	NOXO1	2	ENST00000566005.5	protein_coding	NOXO1-005	0.0088441273434025	0.00802704580076192	2.30100027828309	0.0218040378250626	0.0391404695447286	-4.9149880503377	0.0100073383123526	-0.0004128019201501	-1.29642331351936	0.215037746486124	0.459662283254526	-9.50983110856858
HAVANA	transcript	ENSG00000196408.11	protein_coding	NOXO1	2	ENST00000563181.1	retained_intron	NOXO1-004	0.0364305344372514	-0.00295207657602459	-0.502812839459029	0.615318281796018	0.717437427981425	-7.42006337721417	0.085707366528324	0.00183575820858182	1.48106388498145	0.159942424779508	0.377986375565399	-9.26798534025497
HAVANA	transcript	ENSG00000196408.11	protein_coding	NOXO1	2	ENST00000567471.1	protein_coding	NOXO1-006	0.276078235848681	0.141884905400401	6.64846564030703	7.80512953125764e-11	3.66993162636121e-10	13.6098121373273	0.174626795434336	-0.0011596718638494	-0.630337796366752	0.538259263744533	0.79958387782125	-10.150272981915
HAVANA	transcript	ENSG00000127554.12	protein_coding	GFER	2	ENST00000569451.1	protein_coding	GFER-003	0.0561574747321711	0.011569122488576	0.763826082849224	0.445332827254424	0.557725052407394	-7.25501814500792	0.119106644611533	0.000494424196852339	0.324688442367877	0.750043326020942	0.965966529997303	-10.3036182089745
HAVANA	transcript	ENSG00000127554.12	protein_coding	GFER	2	ENST00000248114.6	protein_coding	GFER-001	1.17532095283321	0.451768329020106	12.4044323136967	5.62355948679789e-31	2.29044324791127e-29	59.4149129435304	1.73374912189765	0.00184214187850364	1.26433261457445	0.226011636080545	0.474603657755438	-9.54929400010529
HAVANA	transcript	ENSG00000127554.12	protein_coding	GFER	2	ENST00000561710.1	protein_coding	GFER-004	0.289266728003752	0.0912178935545547	3.64442967891207	0.000296147336931201	0.000696359758347295	-0.997495793280143	0.365196591872094	0.00551981517783145	2.56036997976742	0.0221539387369881	0.096893516890423	-7.46826518817883
HAVANA	transcript	ENSG00000127554.12	protein_coding	GFER	2	ENST00000565658.1	retained_intron	GFER-005	0.158132293935056	0.0544894553251041	2.60939319604017	0.00934332101552165	0.0178772260889393	-4.16748836354198	0.741123186743386	0.0123076790520232	4.6913472138047	0.000314463930334784	0.00418458005316363	-3.19882984820908
HAVANA	transcript	ENSG00000127554.12	protein_coding	GFER	2	ENST00000567719.1	protein_coding	GFER-002	0.523374312102487	-0.189651052051111	-3.72987057268386	0.000213622022437888	0.000511500278445317	-0.691086326006285	0.781343086863717	0.000460662787110787	0.0571494413263823	0.955204464502534	1	-10.3580073043703
HAVANA	transcript	ENSG00000261790.1	lincRNA	AC005606.14	2	ENST00000564438.1	lincRNA	AC005606.14-001	0.0356788102777479	0.00631063376271975	0.77002235980206	0.441651950287429	0.554008811107107	-7.25027515489012	0.343291043991028	0.000243431328994647	0.0532205433317906	0.958280838068125	1	-10.3582389880776
HAVANA	transcript	ENSG00000261790.1	lincRNA	AC005606.14	2	ENST00000565041.1	lincRNA	AC005606.14-002	0.0505985564541395	0.00258034843342448	0.255820774217075	0.798194925109943	0.868631562408229	-7.513653316164	0.00936925865723712	-0.000499693795052646	-1.2101270984417	0.245545045578222	0.495256620969394	-9.61413967326493
HAVANA	transcript	ENSG00000127561.14	protein_coding	SYNGR3	2	ENST00000563869.1	protein_coding	SYNGR3-003	0.00299761771155999	0.00283697090818031	1.7582102727726	0.0793263459070767	0.126841310986344	-6.00661440225364	0.0223675959338658	0.000544012352691283	0.913860248066264	0.375702514315561	0.638693903496418	-9.9258069740766
HAVANA	transcript	ENSG00000127561.14	protein_coding	SYNGR3	2	ENST00000248121.6	protein_coding	SYNGR3-001	2.37256665386881	0.34893373336733	5.10473912151788	4.72310242723122e-07	1.50812222789409e-06	5.14304706091224	4.46764069195147	0.0121409454960109	4.09394503007548	0.00101813433952637	0.00983863428291938	-4.40300572105932
ENSEMBL	transcript	ENSG00000127561.14	protein_coding	SYNGR3	3	ENST00000618464.1	protein_coding	SYNGR3-201	0.416196002490795	-0.018308383390188	-0.23208163325877	0.816570003884012	0.882508043429513	-7.51943959101323	2.24615764339401	0.000708561119747268	0.0689542530047872	0.945965800532764	1	-10.3572120026581
HAVANA	transcript	ENSG00000127561.14	protein_coding	SYNGR3	2	ENST00000568896.1	protein_coding	SYNGR3-004	0.447039038210711	-0.032279819708704	-1.0812933869782	0.280090267246453	0.381220228490571	-6.96286487113527	0.230993461779029	0.00042125506954323	0.254857317981915	0.802404341679388	1	-10.3251194595598
HAVANA	transcript	ENSG00000127561.14	protein_coding	SYNGR3	2	ENST00000562045.1	protein_coding	SYNGR3-005	0.333618965250163	0.148468791120357	5.80288361652541	1.16123189993663e-08	4.37327591947375e-08	8.73190576043732	0.940093954029366	0.0118824821968773	5.33845958925462	9.21376115727684e-05	0.00175915438047342	-1.92907619200473
HAVANA	transcript	ENSG00000127561.14	protein_coding	SYNGR3	2	ENST00000564642.1	retained_intron	SYNGR3-006	0.0258429018655924	0.0315011786585608	2.74633906144547	0.00624472621952366	0.0122848282921315	-3.80625542501296	0.0197873608471461	0.000993147578594929	1.34340384094992	0.199742884573999	0.438433085519088	-9.45065091868364
HAVANA	transcript	ENSG00000260107.1	lincRNA	AC005606.15	2	ENST00000567515.1	lincRNA	AC005606.15-001	0.0187024103108397	0.0275826892701048	4.37118590389514	1.50527052177181e-05	4.10119877884313e-05	1.8211389683132	0.478738049421675	0.00600444905708633	1.17038930723067	0.260678792989495	0.509710694515357	-9.66020069018495
HAVANA	transcript	ENSG00000167962.13	protein_coding	ZNF598	2	ENST00000562988.5	retained_intron	ZNF598-003	0.123460712246432	0.0500187685825449	3.76418144173195	0.000187027240692787	0.000450821620085033	-0.566150705836082	0.346902967753086	0.00957400874145012	4.32282467453878	0.000646504730470874	0.00706369076390442	-3.93903983049235
HAVANA	transcript	ENSG00000167962.13	protein_coding	ZNF598	2	ENST00000563630.5	protein_coding	ZNF598-001	0.388760780326774	0.35099550629864	11.3446620779103	1.08927772887322e-26	2.70307653492166e-25	49.6265594237975	1.19156231650166	0.01106345196632	3.9158334831672	0.00145383274433423	0.012792661220739	-4.76539549449289
HAVANA	transcript	ENSG00000167962.13	protein_coding	ZNF598	2	ENST00000565396.5	retained_intron	ZNF598-002	0.236169864172851	0.0583892830305536	3.69257738941559	0.000246549316763626	0.00058584316785307	-0.825654305280216	0.347019749629264	0.00521247354713292	3.02412297156661	0.00879348005764625	0.0487710665640046	-6.56865911329862
HAVANA	transcript	ENSG00000167962.13	protein_coding	ZNF598	2	ENST00000567008.1	retained_intron	ZNF598-009	0.0666173327097201	0.0132243880321518	0.789618314909699	0.430126721184127	0.54253098360698	-7.23502365941722	0.259981042166189	-0.0018569545963914	-0.623957693397666	0.542325871380085	0.803449997078824	-10.1544368320344
HAVANA	transcript	ENSG00000167962.13	protein_coding	ZNF598	2	ENST00000562103.1	protein_coding	ZNF598-004	0.00213186170515444	0.00563322975159192	1.27435085963659	0.203133776294588	0.29013540566814	-6.73628080144757	0.0820817403794595	0.00562846219744865	1.62805953477104	0.124990650605618	0.326762104409075	-9.05862674030694
HAVANA	transcript	ENSG00000167962.13	protein_coding	ZNF598	2	ENST00000564556.1	nonsense_mediated_decay	ZNF598-008	0.00228610028583202	0.00105651666396665	0.595756323639844	0.551608838925544	0.659880133617057	-7.36907938435003	0.023210096348809	-0.000436195380149733	-0.708761572931037	0.489686125610887	0.754958235047666	-10.0958366564682
HAVANA	transcript	ENSG00000167962.13	protein_coding	ZNF598	2	ENST00000564824.5	retained_intron	ZNF598-005	0.0164187831968351	0.0218622038115972	2.30166271803681	0.021766314816626	0.0390798953473026	-4.91348075173794	0.0318081442124408	0.00024234776542812	0.166398433051816	0.870136245543937	1	-10.3449699131631
HAVANA	transcript	ENSG00000167962.13	protein_coding	ZNF598	2	ENST00000561787.1	retained_intron	ZNF598-007	0.276492400375769	0.142694118183054	4.10502924702788	4.72423208856438e-05	0.00012183679751781	0.733365100227624	0.693899648079847	0.00506206329730111	0.957342054526686	0.354050050030211	0.614878484607407	-9.88479784040552
HAVANA	transcript	ENSG00000167962.13	protein_coding	ZNF598	2	ENST00000567625.1	nonsense_mediated_decay	ZNF598-006	0.00893514901589893	0.0039934034130228	0.651769927737399	0.514850456123027	0.625532392885144	-7.33419303598422	0.0786462211926278	0.00307555547084626	1.80869957949569	0.0912289013155636	0.266500452325477	-8.78298711256842
HAVANA	transcript	ENSG00000183971.5	protein_coding	NPW	2	ENST00000567649.1	protein_coding	NPW-002	0.0660342027342793	0.0395046971374646	3.189405577994	0.00151551476495563	0.00325566686422382	-2.51528459487339	0.0564371186171367	-0.000583077341258423	-0.530747901235255	0.603609936913438	0.859933486509786	-10.2106564224146
HAVANA	transcript	ENSG00000183971.5	protein_coding	NPW	2	ENST00000566435.1	protein_coding	NPW-001	0.00365502902549161	0.00311125401247919	1.57738263058774	0.115342859438566	0.177013442362445	-6.30629392477375	0.0145597561672259	0.000698310682217997	1.86751710633023	0.0821284561456365	0.247805813288531	-8.68923552334912
ENSEMBL	transcript	ENSG00000265386.2	misc_RNA	RN7SL219P	3	ENST00000582872.2	misc_RNA	RN7SL219P-201	0.667364213959693	0.0733869351054215	1.62140965415562	0.105563108675885	0.163679895351437	-6.23628946464948	0.104790041855944	-0.000591387504308111	-0.325938932021167	0.749116319633874	0.965292048307197	-10.303186564386
HAVANA	transcript	ENSG00000065054.13	protein_coding	SLC9A3R2	1	ENST00000567504.5	protein_coding	SLC9A3R2-005	0.0070623949274438	0.0021006784046728	0.577799665419136	0.563660687584388	0.67091858736807	-7.37960097481308	0.0588075612757102	0.00176843230833884	1.93326616213462	0.0729256156739657	0.227701144306621	-8.58227565502768
HAVANA	transcript	ENSG00000065054.13	protein_coding	SLC9A3R2	2	ENST00000424542.6	protein_coding	SLC9A3R2-001	0.12656488417977	0.0475605320152694	1.92257518471379	0.0551038078256973	0.0912134437918324	-5.70639170434504	0.810646632974593	0.0155432805623314	3.5224214028444	0.00321265915838646	0.0230128702169027	-5.56624893021005
HAVANA	transcript	ENSG00000065054.13	protein_coding	SLC9A3R2	2	ENST00000432365.6	protein_coding	SLC9A3R2-002	0.315821970301148	0.164294884740079	4.91647273054419	1.19859318611885e-06	3.67029225712882e-06	4.24581080922887	1.48750742757322	0.0187212835662315	5.44054143882572	7.62875371033176e-05	0.00154729956699168	-1.7329836775742
HAVANA	transcript	ENSG00000065054.13	protein_coding	SLC9A3R2	2	ENST00000563587.5	protein_coding	SLC9A3R2-006	0.21449329918701	0.142597310092637	3.90303396700362	0.000108073126307358	0.000267919443526102	-0.049535255943514	0.531328164853669	0.00445951208699232	0.733998109885166	0.474625736628118	0.740915076263374	-10.0770518993751
HAVANA	transcript	ENSG00000065054.13	protein_coding	SLC9A3R2	2	ENST00000561844.5	protein_coding	SLC9A3R2-007	0.16531663363441	0.120733989266911	4.70016564337005	3.36958833357242e-06	9.83733901659037e-06	3.25277860706565	0.24396395705962	0.0036154410276259	1.31259626075879	0.209670200742932	0.45227851111875	-9.48964555475125
HAVANA	transcript	ENSG00000065054.13	protein_coding	SLC9A3R2	2	ENST00000565086.1	processed_transcript	SLC9A3R2-008	0.103200830033691	0.0347478544659255	2.1087117224155	0.0354685135119045	0.0610882902594517	-5.33453062650243	0.233732166560318	0.00176361395623302	1.27983681259358	0.220655670690886	0.467318131372314	-9.53032649232611
HAVANA	transcript	ENSG00000065054.13	protein_coding	SLC9A3R2	2	ENST00000565855.5	protein_coding	SLC9A3R2-009	0.147272995259303	0.132543475308242	4.53217298999648	7.31936134548427e-06	2.06151079501647e-05	2.50977331375881	0.124797492646917	0.00449863991826694	2.45621047614111	0.0271602608645683	0.111933438030296	-7.66312423515686
HAVANA	transcript	ENSG00000065054.13	protein_coding	SLC9A3R2	2	ENST00000566198.1	protein_coding	SLC9A3R2-003	0.408549047015929	0.288039363351774	7.95933773093215	1.17875929334699e-14	8.15414015799187e-14	22.2426840414958	2.57188771395273	0.00730155972233069	1.88499242426879	0.079585783395628	0.24232244494891	-8.66102506814393
HAVANA	transcript	ENSG00000065054.13	protein_coding	SLC9A3R2	2	ENST00000564033.1	retained_intron	SLC9A3R2-004	0.117633078687101	0.00621633216183111	0.319536898602811	0.749453494262157	0.830589427900127	-7.49533998887179	0.367222255573156	0.0072589844775529	2.28830969560553	0.0375608130605303	0.141342687942693	-7.9699334404109
HAVANA	transcript	ENSG00000065057.7	protein_coding	NTHL1	2	ENST00000219066.5	protein_coding	NTHL1-001	1.49590893240005	0.0381032875797465	0.638414516127932	0.523497527963292	0.633730456205764	-7.34279501475624	2.50322531913308	0.00265484169191055	1.1075530347794	0.286049109331958	0.538278713851434	-9.73042088790836
HAVANA	transcript	ENSG00000065057.7	protein_coding	NTHL1	2	ENST00000561862.5	retained_intron	NTHL1-010	0.286583899932641	0.106127357640562	4.04903045012388	5.96333414958108e-05	0.000152052210339353	0.512616371273736	0.422899084286793	0.00682685862924782	2.6197952143151	0.0197077052576496	0.0888893574091782	-7.35571633952396
HAVANA	transcript	ENSG00000065057.7	protein_coding	NTHL1	2	ENST00000565406.5	retained_intron	NTHL1-008	0.0963961351290563	-0.0128168147521346	-0.690917510303959	0.489939486465695	0.601626124999832	-7.30795455703053	0.100552641664922	0.000975811012937039	0.588353065068898	0.565327224582994	0.82496433760704	-10.1769342789986
HAVANA	transcript	ENSG00000065057.7	protein_coding	NTHL1	1	ENST00000566380.5	protein_coding	NTHL1-003	0.026534442082603	0.00689178361789113	1.02253208093083	0.307025881304737	0.411548093946966	-7.02449407849036	0.075782496584559	-0.000892694669292488	-0.728004109581258	0.478177123944329	0.74444754490419	-10.081568875589
HAVANA	transcript	ENSG00000065057.7	protein_coding	NTHL1	2	ENST00000562951.5	processed_transcript	NTHL1-006	0.0902346565501826	-0.112295254643337	-5.54404153878958	4.80260830033273e-08	1.69688071173042e-07	7.35386910086589	0.0580540029635228	-0.00192126255870355	-1.16543107574476	0.262616184902655	0.511725700313133	-9.66585880185808
HAVANA	transcript	ENSG00000065057.7	protein_coding	NTHL1	1	ENST00000568513.5	nonsense_mediated_decay	NTHL1-004	0.00480728606113194	0.00220266699399302	0.607180052716276	0.544008324082462	0.65292698779922	-7.36221838473011	0.0580301167178072	-0.000614633064700732	-0.461241869155916	0.651452489491866	0.886650717900027	-10.2468865554369
HAVANA	transcript	ENSG00000065057.7	protein_coding	NTHL1	2	ENST00000567727.5	retained_intron	NTHL1-009	0.0609428400732954	0.000945964302007003	0.064883360572611	0.948292920937829	0.978946353682517	-7.54424605885434	0.0538424074784991	-0.000353097057179633	-0.289066703992826	0.776612782418712	0.986448683190434	-10.3152262972704
HAVANA	transcript	ENSG00000065057.7	protein_coding	NTHL1	2	ENST00000561841.1	nonsense_mediated_decay	NTHL1-007	0.0649291833093076	0.0171846759241478	1.59908476962071	0.110436356172074	0.170345946147135	-6.27202514967818	0.0622310566428825	-0.000907387583510157	-1.02038126437345	0.324233640704073	0.581830378856165	-9.82237607315765
HAVANA	transcript	ENSG00000065057.7	protein_coding	NTHL1	2	ENST00000562120.1	retained_intron	NTHL1-005	0.218949879732376	0.0559421648668884	2.31142454522969	0.0212169917571093	0.0381735231110086	-4.89121969874585	0.176671768286577	0.00413213049785682	2.49367234335181	0.0252465085448739	0.106307981512464	-7.59341229047971
HAVANA	transcript	ENSG00000065057.7	protein_coding	NTHL1	2	ENST00000623977.1	TEC	NTHL1-002	0.202852115636546	-0.0197260781730899	-1.28677545656905	0.198770729143155	0.284796169942255	-6.72043427437715	0.347257195862953	0.00154411404100692	1.19390903758193	0.2516373943644	0.500462144497412	-9.63309106470235
HAVANA	transcript	ENSG00000103197.16	protein_coding	TSC2	2	ENST00000219476.7	protein_coding	TSC2-001	0.0395330931702481	-0.00319271060093116	-0.234099769961758	0.815003788521684	0.881250800676071	-7.51896957648834	0.113820721149407	0.00105244359414369	0.666774979136561	0.515362652598264	0.778750673090546	-10.1257266174391
HAVANA	transcript	ENSG00000103197.16	protein_coding	TSC2	2	ENST00000382538.10	protein_coding	TSC2-007	0.0797946846610729	-0.000260883399354222	-0.0174569601227573	0.986079064155716	1	-7.54619717909121	0.085352997289743	0.000428057582121715	0.203356285792488	0.841676342574166	1	-10.3376844863893
HAVANA	transcript	ENSG00000103197.16	protein_coding	TSC2	2	ENST00000401874.6	protein_coding	TSC2-003	0.882671924891967	0.497815495134392	8.52145474245137	1.88884124700797e-16	1.57093948465114e-15	26.3136829180308	2.19488071507003	0.0236727749089048	7.34790237511851	2.91212338769638e-06	0.000185495127275169	1.68420528092435
HAVANA	transcript	ENSG00000103197.16	protein_coding	TSC2	2	ENST00000461648.2	retained_intron	TSC2-008	1.04804327577687	0.502721895502782	11.0795698040813	1.19040485344479e-25	2.6389882473873e-24	47.2570773180342	1.5689302154627	0.0210250642133457	8.62507619494643	4.27176352956687e-07	6.30455810834753e-05	3.70808931532756
HAVANA	transcript	ENSG00000103197.16	protein_coding	TSC2	2	ENST00000439673.6	protein_coding	TSC2-017	0.369267300180325	0.347835400337029	11.0569230766264	1.45798022432204e-25	3.2021770942014e-24	47.0562104068152	1.08980548643116	0.00440165743392624	0.959169519192226	0.353159476173509	0.61395041577199	-9.88303741588385
HAVANA	transcript	ENSG00000103197.16	protein_coding	TSC2	2	ENST00000350773.8	protein_coding	TSC2-004	0.205009134729328	0.310043725090199	9.74154190021784	1.21790518268705e-20	1.57313820539636e-19	35.8399173707516	0.351918407002076	0.00122000981821453	0.501274353269402	0.623685056538594	0.87045663260003	-10.2266187186046
HAVANA	transcript	ENSG00000103197.16	protein_coding	TSC2	2	ENST00000439117.6	nonsense_mediated_decay	TSC2-002	0.325007695506266	0.183210302875153	6.57704080789775	1.2163429529584e-10	5.60514162037258e-10	13.1760649061822	0.84023953332094	0.00914067106887041	2.6480050856242	0.0186396064613804	0.0853184596435046	-7.3019624175495
HAVANA	transcript	ENSG00000103197.16	protein_coding	TSC2	2	ENST00000568454.5	protein_coding	TSC2-006	0.273221940373686	0.0876736085117527	2.7163505610344	0.00683032240154676	0.0133564433375313	-3.88689257319197	1.2833501326611	0.00605313657111045	0.841409061865035	0.413749581848545	0.679301036795927	-9.99034143704388
HAVANA	transcript	ENSG00000103197.16	protein_coding	TSC2	1	ENST00000432909.2	protein_coding	TSC2-020	0.0487317673029287	0.0615623375548402	2.64403710977898	0.00845096433548193	0.0162875331828951	-4.07780181542412	0.0706968700478162	-0.00210113065553574	-1.42937781995724	0.174038153692547	0.399748685558933	-9.33814825393538
HAVANA	transcript	ENSG00000103197.16	protein_coding	TSC2	2	ENST00000568692.1	retained_intron	TSC2-026	1.01608562831037	0.402296812240915	8.5678216660931	1.33091338769346e-16	1.12380486610956e-15	26.6587974201177	1.50512514359089	0.0196046426686005	7.18833825402518	3.75528421915937e-06	0.000217199620401882	1.41677393249583
HAVANA	transcript	ENSG00000103197.16	protein_coding	TSC2	1	ENST00000467949.1	protein_coding	TSC2-009	0.938999943261581	0.32576571127451	6.36340661363379	4.48118198328891e-10	1.95234746813633e-09	11.9022960336036	0.580317671909948	0.00930318064550728	2.17641764539817	0.0464617030666127	0.16478016947713	-8.16871213852154
HAVANA	transcript	ENSG00000103197.16	protein_coding	TSC2	2	ENST00000463601.1	retained_intron	TSC2-010	1.29721733510052	0.703719258799348	11.4471831740971	4.28253520101173e-27	1.11527595096956e-25	50.5517772922817	1.59634768626385	0.0255340284622973	6.50583477764907	1.15796138900006e-05	0.000443666119236189	0.23483833283257
HAVANA	transcript	ENSG00000103197.16	protein_coding	TSC2	2	ENST00000568566.5	nonsense_mediated_decay	TSC2-021	0.02865738950018	0.031269782079344	1.50338378797986	0.133374346008976	0.201357171918221	-6.41965516868539	0.176789200431831	0.00653154219270592	1.49934982368353	0.155189369474936	0.370343216126045	-9.24272133080805
HAVANA	transcript	ENSG00000103197.16	protein_coding	TSC2	2	ENST00000490108.1	retained_intron	TSC2-011	0.153933370852669	0.0853651511548159	3.08542496619635	0.00214573800679707	0.00451642592796514	-2.83493594000407	0.355676634205263	0.0047184958662031	1.47088871612983	0.162639548177111	0.382123571486166	-9.2819444026301
HAVANA	transcript	ENSG00000103197.16	protein_coding	TSC2	2	ENST00000568238.1	retained_intron	TSC2-022	0.593018041790534	0.321786546361956	7.26181026824212	1.48117370138723e-12	8.29131424692535e-12	17.4933619826347	0.864584857275728	0.00978192837972459	2.31679522309958	0.0355650580691428	0.135870570742066	-7.91856969229442
HAVANA	transcript	ENSG00000103197.16	protein_coding	TSC2	2	ENST00000488675.5	retained_intron	TSC2-012	0.913278186452218	0.387239133906094	7.92181924762436	1.54177946561853e-14	1.05377013558043e-13	21.978548350114	1.3122158144168	0.0186982593114072	4.85758192313595	0.000228292570216868	0.00333397783869312	-2.86857967823877
HAVANA	transcript	ENSG00000103197.16	protein_coding	TSC2	2	ENST00000562474.1	processed_transcript	TSC2-027	0.328053049457891	0.124009747790562	5.156450158458	3.63846138159813e-07	1.17597169515018e-06	5.39480813157191	0.440169183414775	0.00861101492003074	4.26930855365122	0.00071864047684219	0.00763372522585429	-4.0472914548735
HAVANA	transcript	ENSG00000103197.16	protein_coding	TSC2	2	ENST00000563346.1	retained_intron	TSC2-023	0.146991595777893	0.141665093750685	3.59880238323024	0.000351672582419101	0.000819447217124459	-1.15836834376478	0	0	0	1	1	-10.3597524836655
HAVANA	transcript	ENSG00000103197.16	protein_coding	TSC2	2	ENST00000463808.1	retained_intron	TSC2-013	0.252887127045202	0.164740219014177	7.65496724690058	1.01244262841402e-13	6.38978972017327e-13	20.1280022464004	0.69187226118015	0.0102075587797362	5.32374496528426	9.46899422596979e-05	0.00178904519357608	-1.95744345234508
HAVANA	transcript	ENSG00000103197.16	protein_coding	TSC2	2	ENST00000483020.5	nonsense_mediated_decay	TSC2-015	0.582808294896744	0.330852280240104	5.9618630812388	4.72935700288479e-09	1.85600925168851e-08	9.60547914194965	1.52535603585809	0.0296213044425274	5.37492665160416	8.61154034666818e-05	0.00168254800340044	-1.85888352196275
HAVANA	transcript	ENSG00000103197.16	protein_coding	TSC2	2	ENST00000471143.5	nonsense_mediated_decay	TSC2-014	0.305844588245586	0.276140555354025	5.57772413590885	4.00461495602337e-08	1.42789979077056e-07	7.5300587067894	0.0370364068689359	0.000282182147572845	0.16643561350294	0.870107513368558	1	-10.3449633126079
HAVANA	transcript	ENSG00000103197.16	protein_coding	TSC2	2	ENST00000568366.5	processed_transcript	TSC2-024	1.06118230735934	0.271941821526291	5.65453745152203	2.63703261962198e-08	9.57882752516324e-08	7.93537616007468	1.57759488144224	0.0145033553255684	4.13080189380656	0.000946054414607697	0.00931440643026798	-4.32813426754805
HAVANA	transcript	ENSG00000103197.16	protein_coding	TSC2	2	ENST00000497886.5	retained_intron	TSC2-005	0.60533830572089	0.333424179168544	9.11563804240538	1.92184171332046e-18	1.96278851243238e-17	30.8396234865636	1.342835759538	0.0183671492557731	6.3706948794465	1.45813807702181e-05	0.000513708001571974	-0.0065602687916968
HAVANA	transcript	ENSG00000103197.16	protein_coding	TSC2	2	ENST00000561695.1	retained_intron	TSC2-025	0.435381197960888	0.269873594997075	7.10161582224514	4.2831586113034e-12	2.28584848752232e-11	16.4519844222943	0.777256342339426	0.0140487510586192	3.47712514608488	0.00352086392618483	0.0246404028619436	-5.65819192642373
HAVANA	transcript	ENSG00000103197.16	protein_coding	TSC2	2	ENST00000569930.1	retained_intron	TSC2-016	0.55313022298675	0.265250429549623	6.86734976893292	1.9572530083831e-11	9.78442210104999e-11	14.9633346654475	1.17812407323074	0.017480015402853	5.96858451826396	2.93857548377121e-05	0.00081362854612355	-0.739178978578348
HAVANA	transcript	ENSG00000103197.16	protein_coding	TSC2	2	ENST00000569110.1	protein_coding	TSC2-019	0.0028598772491472	-6.74785386499701e-05	-0.0392172066689453	0.96873294082301	0.993095472940524	-7.54558100782822	0	0	0	1	1	-10.3597524836655
HAVANA	transcript	ENSG00000008710.18	protein_coding	PKD1	2	ENST00000262304.8	protein_coding	PKD1-001	1.44081270091939	0.129002556891985	1.52145960297669	0.128779586060778	0.195144788183619	-6.39246216750697	2.93006857722861	0.027315036813577	5.94084665402984	3.08665447411439e-05	0.00084014996755727	-0.79049896967668
HAVANA	transcript	ENSG00000008710.18	protein_coding	PKD1	2	ENST00000423118.5	protein_coding	PKD1-002	0.891653508969918	0.279371086889477	4.00974300974744	7.01069772560228e-05	0.0001774552568398	0.359438583899343	1.87051793690786	0.0287892336814764	6.89700417936812	6.02638712434278e-06	0.000295104746074364	0.919834262657405
HAVANA	transcript	ENSG00000008710.18	protein_coding	PKD1	2	ENST00000472577.1	retained_intron	PKD1-023	0.488985257006043	-0.0713587720175401	-1.2755568692523	0.202707230787111	0.289625147297605	-6.73474933121365	2.17793391203655	0.02127433451164	4.06317480893535	0.00108258637099787	0.0102829215969285	-4.46554968717932
HAVANA	transcript	ENSG00000008710.18	protein_coding	PKD1	2	ENST00000564313.1	retained_intron	PKD1-041	0.0424255868792362	0.0205280924771278	2.08137367492712	0.0379102722200904	0.0648988919577693	-5.39126154924268	0.0502787150924739	0.0014841219597231	1.34191404083211	0.200214072951046	0.4391724776376	-9.45255290013902
HAVANA	transcript	ENSG00000008710.18	protein_coding	PKD1	2	ENST00000561668.5	nonsense_mediated_decay	PKD1-040	0.0171469347873849	-0.0101616730616017	-1.79769097437654	0.072831971496733	0.117398203097436	-5.93691479318894	0.0759401204362574	0.00246211698719469	1.37294602041239	0.19058316683085	0.425328950032495	-9.4125975373115
HAVANA	transcript	ENSG00000008710.18	protein_coding	PKD1	2	ENST00000487932.5	nonsense_mediated_decay	PKD1-007	0.0724399837393989	-0.105089216529477	-3.2473592016162	0.00124339770634026	0.00270251450710971	-2.33271408818446	0.216804872392658	0.00396187860715376	2.51646467944443	0.0241459148388859	0.102971478608017	-7.55079150366697
HAVANA	transcript	ENSG00000008710.18	protein_coding	PKD1	2	ENST00000485120.1	retained_intron	PKD1-022	0.260015956552896	0.118847204019058	4.19650309822667	3.21055456354897e-05	8.43159557419795e-05	1.10004438597948	0.454681559117817	0.0133669254354771	4.77209036858232	0.000269056616404769	0.00373730332437563	-3.03810383401647
HAVANA	transcript	ENSG00000008710.18	protein_coding	PKD1	2	ENST00000562425.1	nonsense_mediated_decay	PKD1-037	0.613128057535654	-0.103300593285101	-1.48255067148934	0.138826718153765	0.208588365157483	-6.45059669812641	0.568702719305156	0.00802717266868535	1.56890909623445	0.138180265507971	0.342643242099177	-9.14456865019201
HAVANA	transcript	ENSG00000008710.18	protein_coding	PKD1	2	ENST00000567355.1	retained_intron	PKD1-039	0.973191111743075	0.23630466695055	4.42369028369585	1.19270817772818e-05	3.28634240411495e-05	2.04320277001198	1.49662441709241	0.0219792630361089	6.23924852472184	1.82901182318111e-05	0.000595240928631629	-0.24369476758983
HAVANA	transcript	ENSG00000008710.18	protein_coding	PKD1	2	ENST00000472659.1	retained_intron	PKD1-024	0.795368768324855	0.234251267115809	4.66899213345012	3.89826522093665e-06	1.13023397262166e-05	3.11302984734695	1.84446424204609	0.0181674605982468	4.42004808154441	0.000533839990744026	0.00613474969252465	-3.7428155939165
HAVANA	transcript	ENSG00000008710.18	protein_coding	PKD1	2	ENST00000568796.1	retained_intron	PKD1-038	0.656727925701344	0.288271993621049	6.2773057593347	7.50556096009742e-10	3.19835434049117e-09	11.3990194916579	1.94490295924985	0.0250344492332727	8.34124695019086	6.43300749324928e-07	7.902983902182e-05	3.27570914758357
HAVANA	transcript	ENSG00000008710.18	protein_coding	PKD1	2	ENST00000570253.5	retained_intron	PKD1-036	0.000373556307108199	0.000186118975859135	0.26837428030337	0.788522432696481	0.861407818137502	-7.5103659270675	0	0	0	1	1	-10.3597524836655
HAVANA	transcript	ENSG00000008710.18	protein_coding	PKD1	2	ENST00000562297.5	retained_intron	PKD1-029	0.000219548898938653	-0.000658638697396544	-0.822283457795406	0.411309346231846	0.523430845783178	-7.20875074707003	0	0	0	1	1	-10.3597524836655
HAVANA	transcript	ENSG00000008710.18	protein_coding	PKD1	2	ENST00000567946.1	protein_coding	PKD1-028	0.000458847783975078	-0.000423365091686874	-0.691251487495029	0.489729799645576	0.601432551750989	-7.30772414053892	0.161322791014689	0.0024283922363707	1.42448160416328	0.175425157897488	0.401910021659029	-9.34469785209213
HAVANA	transcript	ENSG00000008710.18	protein_coding	PKD1	2	ENST00000486339.6	retained_intron	PKD1-005	0.683616939982115	0.492394648083609	11.0311591386817	1.83569222328941e-25	3.9884936285646e-24	46.8279972945858	1.03106692938842	0.0162847645340976	7.08486424886515	4.43646324072481e-06	0.000241209511785635	1.24156076731054
HAVANA	transcript	ENSG00000008710.18	protein_coding	PKD1	2	ENST00000415938.7	retained_intron	PKD1-043	0.00047726465272966	0.000192132209206622	0.415398490647186	0.678029234161677	0.771570755917346	-7.4601493666957	0.00231840618942198	-5.29921414725023e-05	-0.437231767403626	0.668370316599756	0.900139505003707	-10.2582568260129
HAVANA	transcript	ENSG00000008710.18	protein_coding	PKD1	2	ENST00000483731.5	retained_intron	PKD1-010	0.220115586657669	0.125712653235494	5.99869665024511	3.82989921357641e-09	1.51733001576452e-08	9.81079677374698	0.391805001504029	0.00835262760383783	8.56162025988914	4.67741443233772e-07	6.64044129242873e-05	3.61225336137488
HAVANA	transcript	ENSG00000008710.18	protein_coding	PKD1	2	ENST00000566905.5	processed_transcript	PKD1-034	0.039376698399404	-0.0117878898960816	-0.989214208942207	0.323039006890331	0.429396925441007	-7.0579150543808	0.0727554909975444	0.00415277570081688	3.29077377327844	0.00513307852214961	0.0327327277628315	-6.03510556424391
HAVANA	transcript	ENSG00000008710.18	protein_coding	PKD1	2	ENST00000496574.6	retained_intron	PKD1-004	0.368272284969443	0.259000464847226	7.96527283106793	1.12964728306249e-14	7.82653168942366e-14	22.2845564978218	1.25343751380973	0.0197748685266477	7.79352131827968	1.45675878955885e-06	0.000123186734009195	2.41357122953106
HAVANA	transcript	ENSG00000008710.18	protein_coding	PKD1	2	ENST00000566784.5	processed_transcript	PKD1-042	1.55821350959553	0.702093175766312	11.3368378375142	1.16948630379584e-26	2.89370891226914e-25	49.5561487483174	1.57785876728714	0.0185196014146509	5.69258512238338	4.81541272036307e-05	0.00112664369218995	-1.2542420914946
HAVANA	transcript	ENSG00000008710.18	protein_coding	PKD1	2	ENST00000471603.6	retained_intron	PKD1-009	0.964403361532613	0.625578286396057	10.887305176971	6.60499196796973e-25	1.35237795726917e-23	45.5597209037085	1.8471440528876	0.0301546146004242	8.71227402541685	3.77394369568107e-07	5.87379444127584e-05	3.83901029882567
HAVANA	transcript	ENSG00000008710.18	protein_coding	PKD1	2	ENST00000480227.5	retained_intron	PKD1-008	0.0564494792139247	0.113467025765896	3.51700580500685	0.000476390796739808	0.00109275386312121	-1.44194690420605	0	0	0	1	1	-10.3597524836655
HAVANA	transcript	ENSG00000008710.18	protein_coding	PKD1	2	ENST00000570193.5	processed_transcript	PKD1-035	0.0128651712238347	0.0136117559919969	1.77653078658768	0.0762562453012499	0.122401571660894	-5.97446122300321	0.0851143875190438	0.00312703071534095	1.8443987427731	0.0856039256206056	0.255106633206313	-8.7263073073732
HAVANA	transcript	ENSG00000008710.18	protein_coding	PKD1	2	ENST00000469851.1	retained_intron	PKD1-021	0.136593738745597	0.117866417418374	5.63854072519022	2.87787012417608e-08	1.04147501234852e-07	7.85056473825379	0.684353223532154	0.0189317318072245	4.84076487007898	0.000235775039321769	0.00340778288384149	-2.90187197171893
HAVANA	transcript	ENSG00000008710.18	protein_coding	PKD1	2	ENST00000483814.1	retained_intron	PKD1-020	1.8673168209617	0.255557688068976	5.09346644423149	4.99805963853829e-07	1.59211383604713e-06	5.08846790717237	2.60171072527718	0.0128962561986294	3.82257760163317	0.00175334790386176	0.0146857184811664	-4.95535609069804
HAVANA	transcript	ENSG00000008710.18	protein_coding	PKD1	2	ENST00000474088.1	retained_intron	PKD1-019	1.45732635908716	0.26135192243005	5.51484108317377	5.61787374653017e-08	1.97191745232809e-07	7.20188810057064	1.79999314396561	0.0219054948134811	6.04309647725221	2.57637918127918e-05	0.00074623823888546	-0.601815352545943
HAVANA	transcript	ENSG00000008710.18	protein_coding	PKD1	2	ENST00000475889.1	processed_transcript	PKD1-018	0.00369953114017563	0.000833296007171594	0.0896979082956427	0.928563361900123	0.964935244971289	-7.54232954854124	0.266020511099386	0.0153795052637137	2.65655894067543	0.0183269284936886	0.084246488181106	-7.28562315866824
HAVANA	transcript	ENSG00000008710.18	protein_coding	PKD1	2	ENST00000561991.5	processed_transcript	PKD1-027	0.0379137234248706	-0.0153363682497708	-0.568327146761952	0.570069168010194	0.676607317065661	-7.38502178454548	0.662130181758945	0.0143538803319735	2.71884181565568	0.0161983419906796	0.0768239190701155	-7.16611491910185
HAVANA	transcript	ENSG00000008710.18	protein_coding	PKD1	2	ENST00000565639.6	retained_intron	PKD1-044	0.498222493834519	0.257101147305796	5.28310030995484	1.90275524500625e-07	6.3266716569092e-07	6.02102685758477	1.25548519166584	0.0208088680946941	5.0776686029632	0.000150164937239525	0.00246784070454763	-2.4354949968077
HAVANA	transcript	ENSG00000008710.18	protein_coding	PKD1	1	ENST00000564865.5	processed_transcript	PKD1-033	0.122288648414563	0.0931537437256795	3.92245905871444	9.9958477442423e-05	0.000248678361092131	0.0241420698081276	0.532672371933718	0.0127702405886965	3.5514565979958	0.00302949733095216	0.0220271827626154	-5.50726274402857
HAVANA	transcript	ENSG00000008710.18	protein_coding	PKD1	2	ENST00000564890.1	retained_intron	PKD1-032	0.387997484442989	0.102598914902003	1.96168804714794	0.0503557727935021	0.0840223846154693	-5.63105730471993	0.650129638341395	0.0201114109440696	3.72662424518676	0.00212706371018709	0.0169452567564981	-5.1508226625384
HAVANA	transcript	ENSG00000008710.18	protein_coding	PKD1	2	ENST00000483558.5	processed_transcript	PKD1-017	0.0026185225589296	0.000521770155073884	0.0983534790906385	0.921691211137291	0.959939654279905	-7.5415163102984	0	0	0	1	1	-10.3597524836655
HAVANA	transcript	ENSG00000008710.18	protein_coding	PKD1	2	ENST00000568591.5	nonsense_mediated_decay	PKD1-025	0.00345582190010253	0.00612061115824616	2.65889724714547	0.00809220895387506	0.0156452240313502	-4.03897927687773	0.00874880278390379	0.000423798664490483	1.363263209591	0.193547024604811	0.429560727375971	-9.4251405801188
HAVANA	transcript	ENSG00000008710.18	protein_coding	PKD1	2	ENST00000569983.5	retained_intron	PKD1-031	0.792816158803555	0.373805735414315	7.15702612456535	2.97273980372788e-12	1.61221131819855e-11	16.8100563953366	1.64881368826237	0.0199174660911128	6.49862920830268	1.17220627862419e-05	0.000447078937581662	0.222028631306111
HAVANA	transcript	ENSG00000008710.18	protein_coding	PKD1	2	ENST00000483024.1	protein_coding	PKD1-015	0.0303741351272287	0.0476361539878955	2.44474385537694	0.014841289125764	0.0274570837567039	-4.57797813580782	0.11870376155115	0.00218850668071059	1.05594266956705	0.308232193125609	0.564073692347205	-9.78564257808803
ENSEMBL	transcript	ENSG00000008710.18	protein_coding	PKD1	3	ENST00000612014.1	miRNA	PKD1-201	0.152388381700701	0.127536185137336	2.31235990935431	0.0211649978632683	0.0380895035784048	-4.88908183588714	0.203935388500463	0.013984140925746	1.62826568764377	0.124946643676201	0.326762104409075	-9.05832333953395
HAVANA	transcript	ENSG00000008710.18	protein_coding	PKD1	2	ENST00000488185.2	protein_coding	PKD1-011	0.00646639119827059	0.00517525650869325	0.672777029882433	0.501401389719656	0.612698119459735	-7.320303008659	0	0	0	1	1	-10.3597524836655
HAVANA	transcript	ENSG00000008710.18	protein_coding	PKD1	2	ENST00000473780.2	processed_transcript	PKD1-016	0.486765015511276	0.177597782300785	3.21686036221803	0.00138038827065714	0.00298181960359089	-2.42918722702749	1.16417915589317	0.0142720179518426	2.13891638392915	0.0498601121098991	0.173303501710035	-8.23421127313556
HAVANA	transcript	ENSG00000008710.18	protein_coding	PKD1	2	ENST00000468674.5	processed_transcript	PKD1-012	0.0263246564849012	0.0326472255066498	1.89810145476147	0.0582609915337937	0.0959463511251938	-5.75276971351426	0.0962703143784593	0.00183050864321736	0.956858811529026	0.354285809760379	0.615140899066701	-9.88526286109437
HAVANA	transcript	ENSG00000008710.18	protein_coding	PKD1	2	ENST00000469241.2	retained_intron	PKD1-014	0.0277503279327849	0.0171195957358526	1.13983442445943	0.254903531757709	0.352007620354023	-6.89805984502479	0.36975012187338	0.0121861293542673	1.21666332784012	0.243122261726825	0.493734566149696	-9.60644277460265
HAVANA	transcript	ENSG00000008710.18	protein_coding	PKD1	2	ENST00000570150.1	processed_transcript	PKD1-030	0.105888889400829	0.127331523665662	2.68918345993931	0.00740306850003205	0.0143984551486069	-3.95920113464826	0.105215774176265	0.00602465111544083	3.04168182163079	0.00848802019922957	0.0475095602149003	-6.53380277706686
ENSEMBL	transcript	ENSG00000221656.1	miRNA	MIR1225	3	ENST00000408729.1	miRNA	MIR1225-201	0.303381786549971	0.226732027116679	2.76304067425395	0.00593861422308434	0.0117247879387537	-3.76097351474567	0.377154260470546	0.00287355627025178	0.235744330608537	0.816920806853637	1	-10.3301097444636
HAVANA	transcript	ENSG00000259933.6	sense_overlapping	RP11-304L19.1	2	ENST00000570072.5	sense_overlapping	RP11-304L19.1-001	0.0158683787819804	0.0119454025292486	2.305232394639	0.0215640166415821	0.0387492663700316	-4.90535108973584	1.05019648774844	0.018943768365304	7.27751138061863	3.25647447371603e-06	0.000198618860770336	1.56664053843434
HAVANA	transcript	ENSG00000259933.6	sense_overlapping	RP11-304L19.1	2	ENST00000563284.3	sense_overlapping	RP11-304L19.1-002	0.0586686774735527	0.0367320326850393	3.83849120973609	0.000139744227257594	0.000341988520026752	-0.291866741030652	0.820599800009049	0.0165181967222841	4.47674573652717	0.000477639831444815	0.0056535679205445	-3.62867081849366
HAVANA	transcript	ENSG00000261123.1	sense_intronic	RP11-304L19.3	2	ENST00000565937.1	sense_intronic	RP11-304L19.3-001	1.62702162412152	0.602327682423397	10.0774632215669	7.3483848084723e-22	1.08168004121894e-20	38.616554646237	1.81710537918008	0.0251137659966853	9.34707161635096	1.5708913946242e-07	3.90117274054599e-05	4.76589760824642
HAVANA	transcript	ENSG00000261240.1	antisense	RP11-304L19.4	2	ENST00000568795.1	antisense	RP11-304L19.4-001	0.113313392052249	0.0727629558627654	2.89178068253672	0.00399825895956236	0.00810386092881107	-3.4030066018955	3.5026273865751	0.0340299391223561	10.7074630717699	2.76045812401193e-08	1.97904698162283e-05	6.60824219575651
HAVANA	transcript	ENSG00000260447.1	antisense	RP11-304L19.2	2	ENST00000562027.1	antisense	RP11-304L19.2-001	0.0462173046727126	0.0346866535059133	3.24367345305294	0.00125925672535563	0.00273510766815283	-2.34441911102954	1.53394638535309	0.0229831532157271	7.08711847417254	4.42031445812881e-06	0.000240731281265846	1.24539292336402
ENSEMBL	transcript	ENSG00000200059.1	misc_RNA	Y_RNA	3	ENST00000363189.1	misc_RNA	Y_RNA.106-201	0.0313231293706659	0.0386139537392854	1.43758005209066	0.151181645226888	0.224677107165073	-6.51592821260573	0.629616783496341	-0.0170209030244062	-1.46640163985871	0.163840929082081	0.383894753235754	-9.2880774650082
ENSEMBL	transcript	ENSG00000265867.1	miRNA	MIR4516	3	ENST00000583451.1	miRNA	MIR4516-201	0.149029438603572	0.165868819095858	2.77746475788862	0.00568523203492095	0.0112614820490742	-3.72165227949209	6.05645844297953	0.0455906183205678	6.22729268554657	1.86732382090232e-05	0.000603907403244008	-0.265377425702837
ENSEMBL	transcript	ENSG00000264397.1	miRNA	MIR3180-5	3	ENST00000583743.1	miRNA	MIR3180-5-201	0.120717224071493	0.0152658284832116	0.418542873331966	0.675730791336044	0.769547250208533	-7.45883966587575	0.0636119713881782	0.00436196375233221	1.62789599603412	0.1250255703019	0.326762104409075	-9.05886740580519
HAVANA	transcript	ENSG00000167964.12	protein_coding	RAB26	2	ENST00000565592.5	nonsense_mediated_decay	RAB26-005	0.296605028568601	0.0164865205342074	0.539139052713245	0.590031991908715	0.694772361450176	-7.40116243821298	0.0828392366595667	0.0016962974931155	1.18356004931916	0.255585536899615	0.504374376364864	-9.64507443373489
HAVANA	transcript	ENSG00000167964.12	protein_coding	RAB26	2	ENST00000541451.5	protein_coding	RAB26-004	0.433413815363829	-0.055174208676834	-1.3234281635652	0.186300631772607	0.269333692754878	-6.67279713833979	0.171534882670143	-0.00220046098478378	-1.16306861060003	0.263543159101295	0.512660571002049	-9.66854773652144
HAVANA	transcript	ENSG00000167964.12	protein_coding	RAB26	2	ENST00000564426.5	retained_intron	RAB26-003	0.19427100445431	0.0908219889031031	3.14030303004954	0.00178807579721624	0.00380383402050643	-2.66750164865228	0.483354497112894	0.00425474033602706	1.39537478929768	0.183859671577002	0.414904549911466	-9.38328162238708
HAVANA	transcript	ENSG00000167964.12	protein_coding	RAB26	2	ENST00000562735.5	retained_intron	RAB26-002	0.223860062296999	-0.0972661426467925	-3.06070559895267	0.00232741534804258	0.00487516331988472	-2.90942739875307	0.671431562522215	0.020527263295212	3.67096091838944	0.00237979047630161	0.0183902943187937	-5.26417027429245
HAVANA	transcript	ENSG00000167964.12	protein_coding	RAB26	2	ENST00000210187.10	protein_coding	RAB26-001	0.90374650899086	0.266277219894564	4.64280640443996	4.40316583580882e-06	1.26950848798333e-05	2.99629928479305	2.60928337878747	0.000727081220857946	0.268992518599908	0.791716527317902	0.997435985667759	-10.3211809952267
HAVANA	transcript	ENSG00000167964.12	protein_coding	RAB26	2	ENST00000561600.5	retained_intron	RAB26-007	0.524963974081444	-0.21507957980908	-5.48638513102024	6.54099811843463e-08	2.28037587120481e-07	7.05446522140462	0.706001959773106	0.00151519621248992	0.409914358260489	0.687847162125801	0.916264996105551	-10.2704728181085
HAVANA	transcript	ENSG00000167964.12	protein_coding	RAB26	2	ENST00000567145.2	retained_intron	RAB26-006	0.0132833976321564	0.0270166111191418	1.93861921648345	0.0531127173055716	0.0882082157072722	-5.67567042303949	0.297944106882768	0.0089525565675688	2.40114132884502	0.0302260379554653	0.120861083393973	-7.76480084209156
HAVANA	transcript	ENSG00000167964.12	protein_coding	RAB26	1	ENST00000566724.1	protein_coding	RAB26-008	1.15347072052552	0.417035230655332	6.32985008381522	5.4825460112932e-10	2.36766630766244e-09	11.7054578230596	1.01117837457373	0.00640240830292501	0.775849175308916	0.450279664568895	0.716651840392344	-10.0445590738907
HAVANA	transcript	ENSG00000260260.1	lincRNA	SNHG19	2	ENST00000563192.1	lincRNA	SNHG19-001	2.35659809738128	0.401032824414753	5.39504336213115	1.06124146988925e-07	3.62282383369141e-07	6.5858185266971	2.21440468196978	-0.0014265480114151	-0.37355551748185	0.714127805775014	0.937330619939946	-10.2855363192919
ENSEMBL	transcript	ENSG00000206630.1	snoRNA	SNORD60	3	ENST00000383903.1	snoRNA	SNORD60-201	2.74368482398361	0.326089686387254	1.85150141739723	0.0646895571813421	0.105500101565699	-5.83945785873902	1.7406830245739	-0.0059589042412017	-0.308158714419263	0.762334079622358	0.975343936203369	-10.3091701608424
ENSEMBL	transcript	ENSG00000281010.1	snoRNA	snoR1	3	ENST00000628177.1	snoRNA	snoR1.1-201	0.280252329755564	0.154832049483972	0.985795860811911	0.324712275578022	0.431302986591446	-7.06128161531312	0	0	0	1	1	-10.3597524836655
HAVANA	transcript	ENSG00000131653.12	protein_coding	TRAF7	2	ENST00000565383.5	protein_coding	TRAF7-004	0.207628317774195	0.169395137222886	7.17491128192225	2.64093339438594e-12	1.44013456437938e-11	16.9261167677927	0.140556859438062	-0.00166440401530866	-0.794647466672811	0.439603007461605	0.705973966479257	-10.029424438964
HAVANA	transcript	ENSG00000131653.12	protein_coding	TRAF7	2	ENST00000326181.10	protein_coding	TRAF7-001	1.14678974503337	0.582450103025547	12.479227631125	2.75284764632623e-31	1.16343348956332e-29	60.123611624224	2.52608244136824	0.0101830716347102	5.22641135399964	0.000113530041311734	0.00202723518363735	-2.14571725053633
HAVANA	transcript	ENSG00000131653.12	protein_coding	TRAF7	2	ENST00000569686.5	retained_intron	TRAF7-007	0.170549471660158	0.0492444456640056	1.40827491109448	0.159674017915902	0.235560397516908	-6.55742760005143	0.915964388788959	0.0131629785245393	1.69404802147982	0.111570475118992	0.305727412102954	-8.96017254072086
HAVANA	transcript	ENSG00000131653.12	protein_coding	TRAF7	2	ENST00000567653.5	protein_coding	TRAF7-003	0.247263278714293	0.18513249213736	5.70929881675509	1.95214220199104e-08	7.18763888654065e-08	8.22730708925234	0.72425397488246	0.0186707441700012	6.2752295055702	1.71859464801973e-05	0.00057181113730979	-0.178555407360886
HAVANA	transcript	ENSG00000131653.12	protein_coding	TRAF7	2	ENST00000564067.5	nonsense_mediated_decay	TRAF7-006	0.117125215709327	0.0609624663210963	2.26487366649983	0.0239496014005374	0.0426602207081798	-4.99654624731511	0.0525853133662111	0.000923501247160834	0.855276548408532	0.406277428603791	0.67164591222446	-9.97836101425936
HAVANA	transcript	ENSG00000131653.12	protein_coding	TRAF7	2	ENST00000567645.2	protein_coding	TRAF7-005	0.19443078856135	0.0925998225525132	4.17620462800426	3.50004209918913e-05	9.152694656219e-05	1.01802601747292	0.319104529480687	0.000143750523343875	0.0606280452803253	0.952481290874515	1	-10.3577884131064
HAVANA	transcript	ENSG00000131653.12	protein_coding	TRAF7	2	ENST00000570169.1	retained_intron	TRAF7-008	0.548369854359692	0.334558383452172	6.50377066587862	1.9097700139289e-10	8.63131331667968e-10	12.7352024928749	0.294775240861736	0.00121717302772859	0.461214718373992	0.651471510915123	0.886651432453634	-10.2468997465743
HAVANA	transcript	ENSG00000167971.15	protein_coding	CASKIN1	2	ENST00000343516.7	protein_coding	CASKIN1-001	1.2524590601693	0.454381760049739	6.12728214309424	1.8186973198651e-09	7.44542481076319e-09	10.5361079691352	2.98768810247187	0.0282402678154468	7.35754416728779	2.8680269370957e-06	0.0001836939926538	1.70025826509162
HAVANA	transcript	ENSG00000167971.15	protein_coding	CASKIN1	2	ENST00000564289.1	processed_transcript	CASKIN1-004	1.28004709663369	0.486315216021632	4.44716988849875	1.07399739093145e-05	2.97376699527512e-05	2.14330111259238	2.33446856501947	0.0272487588440994	4.23120884111739	0.000774971712024542	0.00806024742768449	-4.12445314092471
HAVANA	transcript	ENSG00000167971.15	protein_coding	CASKIN1	2	ENST00000562055.1	retained_intron	CASKIN1-003	0.659089930025651	0.290578526621582	5.3718405574606	1.19876823600884e-07	4.06869109914308e-07	6.46788573343273	1.50839008105538	0.017842417617	3.63893042553573	0.00253874035061815	0.0193169259400677	-5.32936649005698
HAVANA	transcript	ENSG00000167965.17	protein_coding	MLST8	2	ENST00000562043.1	processed_transcript	MLST8-015	0.855070330725764	0.00998558440593538	0.270841752422208	0.786625030479168	0.859993197961582	-7.50970125910808	0.119069638458775	0.000513451148203573	0.315121334970561	0.757148683830971	0.971455641982119	-10.30686645018
HAVANA	transcript	ENSG00000167965.17	protein_coding	MLST8	2	ENST00000563179.5	protein_coding	MLST8-016	0.00608047650639926	-0.00319989986060478	-1.01411115230772	0.311022448682403	0.416036524536436	-7.03304517545919	0.0558291734797205	-0.00110655250574401	-1.09430467682934	0.291626780945962	0.544787469763042	-9.7448097758397
HAVANA	transcript	ENSG00000167965.17	protein_coding	MLST8	2	ENST00000565926.1	processed_transcript	MLST8-017	0.00470600327458012	-0.00327938629248309	-1.37953336126273	0.168349852554962	0.246642415359196	-6.5973052401928	0.0283772467851514	0.00194586835098181	2.47176757513565	0.026349295882779	0.109512588537182	-7.6342265809563
HAVANA	transcript	ENSG00000167965.17	protein_coding	MLST8	2	ENST00000569457.5	protein_coding	MLST8-018	0.0677133245885431	0.116659494790877	4.15543094757172	3.82195692783764e-05	9.95171887000039e-05	0.934471371450404	0.155717176958579	0.00808132267662691	1.58038966481819	0.13553109856463	0.338505504638765	-9.12806312150993
HAVANA	transcript	ENSG00000167965.17	protein_coding	MLST8	2	ENST00000564088.5	protein_coding	MLST8-004	0.0134946965416554	-0.00497783717169205	-0.732025360841574	0.464497638284749	0.576864636851693	-7.27875861622099	0.222812891701519	0.000804327398516164	0.291409238707129	0.774856206037845	0.985007269890649	-10.3145038184833
HAVANA	transcript	ENSG00000167965.17	protein_coding	MLST8	2	ENST00000382450.8	protein_coding	MLST8-008	0.0255030747667334	0.0102188362889402	1.29635192195189	0.195455022683859	0.28071704962911	-6.70811607601285	0.145175089512722	0.00082373651025768	0.525204416036975	0.607361167691873	0.863380416961358	-10.2137257318928
HAVANA	transcript	ENSG00000167965.17	protein_coding	MLST8	2	ENST00000569417.5	protein_coding	MLST8-001	0.26014144834654	-0.081966377451055	-2.1249871141975	0.0340797450474108	0.0589019229747948	-5.30041123008819	0.500295079485082	-0.00518873565292216	-0.975488562730621	0.34527624649786	0.605208688239321	-9.8671861695463
HAVANA	transcript	ENSG00000167965.17	protein_coding	MLST8	2	ENST00000570224.5	nonsense_mediated_decay	MLST8-019	0.00295378244289625	-0.00169667677480185	-0.66685977062368	0.50517073419052	0.616318837620285	-7.32426003155569	0.00636654216503308	0.000436562891316554	1.58888291515231	0.133599269738419	0.335347244813208	-9.11579773265198
HAVANA	transcript	ENSG00000167965.17	protein_coding	MLST8	2	ENST00000568542.5	retained_intron	MLST8-007	0.00324078271065236	-0.00268905701321101	-0.77790185128764	0.436996499751779	0.549474280490824	-7.24418851861369	0.100022218412134	-0.002852317112322	-1.31603167092492	0.208543959525051	0.450660693067062	-9.48533238025582
HAVANA	transcript	ENSG00000167965.17	protein_coding	MLST8	2	ENST00000564294.5	retained_intron	MLST8-006	0.0980422361982733	0.0786491884442202	6.6350595422251	8.48537214970048e-11	3.97550451808544e-10	13.5281007530014	0.0701104877059575	0.000440708095165083	0.545821302616653	0.593468542971116	0.850661629264335	-10.202153990912
HAVANA	transcript	ENSG00000167965.17	protein_coding	MLST8	2	ENST00000562851.5	nonsense_mediated_decay	MLST8-021	0.0591668469811758	0.0214937312203525	1.38083346092562	0.167949895365635	0.246129881274784	-6.59551902753101	0.0628696170732827	-0.000740705585225891	-0.427392338200821	0.675358181039519	0.905642641119274	-10.2627454387667
HAVANA	transcript	ENSG00000167965.17	protein_coding	MLST8	2	ENST00000567623.6	nonsense_mediated_decay	MLST8-010	0.117841817180354	0.073884059746891	4.49906057658207	8.50470629896573e-06	2.37960245553325e-05	2.36625597017465	0.180522004652317	0.00661479892418713	3.10525984204596	0.0074670885635822	0.0431328827374647	-6.40722852553075
HAVANA	transcript	ENSG00000167965.17	protein_coding	MLST8	2	ENST00000562352.5	protein_coding	MLST8-020	0.0260030492738341	0.0117199082731297	1.02874189523621	0.304100656900874	0.408245457678703	-7.01814316610005	0.0290954383756136	-0.00071885382244773	-0.775651147299537	0.450392995397891	0.716749127782863	-10.0447167343115
HAVANA	transcript	ENSG00000167965.17	protein_coding	MLST8	2	ENST00000565330.5	retained_intron	MLST8-005	0.383837270985734	0.0659083926955717	1.60420782899694	0.109302586475952	0.168790911268242	-6.26386796138077	0.371856507925285	0.0077357307076009	1.9212104149144	0.0745400377831041	0.231293473739672	-8.60205370869483
HAVANA	transcript	ENSG00000167965.17	protein_coding	MLST8	2	ENST00000567928.5	retained_intron	MLST8-022	0.0588392492981772	0.0406676089661311	2.27243056844553	0.0234861914052525	0.0419031658864588	-4.97959058626721	0.0859007566820212	0.00466323632200141	1.48200064762783	0.159696007214435	0.377637706334287	-9.26669664668818
HAVANA	transcript	ENSG00000167965.17	protein_coding	MLST8	2	ENST00000562479.5	protein_coding	MLST8-023	0.0903948780889187	-0.00312086554588462	-0.142928308846902	0.886404645061278	0.934460091804843	-7.53614284613383	0.264644410085061	0.00281926822651905	0.896735081291098	0.384473900052079	0.64819306444175	-9.94149231780266
HAVANA	transcript	ENSG00000167965.17	protein_coding	MLST8	2	ENST00000562844.5	processed_transcript	MLST8-024	0.0193132558319716	0.00367397103694885	0.496739602107614	0.619592021784575	0.721193012581583	-7.42309489854107	0.0132133272747284	-0.000503306674800146	-1.22344329671172	0.240628801580898	0.493554373740185	-9.59842316382266
HAVANA	transcript	ENSG00000167965.17	protein_coding	MLST8	2	ENST00000565269.1	retained_intron	MLST8-025	0.0282708722861877	-0.0142963568050727	-1.21915492704632	0.223362874257115	0.314690317604796	-6.80483154105834	0.0425980235652415	-0.000973669110062664	-0.503236003680935	0.622339033428036	0.87045663260003	-10.2255836542666
HAVANA	transcript	ENSG00000167965.17	protein_coding	MLST8	2	ENST00000563107.5	nonsense_mediated_decay	MLST8-026	0.0684423336476704	0.0199025385426644	1.21320396830632	0.225627311327887	0.317448039182543	-6.81204221111567	0.351606069921761	0.00157731543450346	0.30073827239568	0.767873450788837	0.979725546898614	-10.3115694195024
HAVANA	transcript	ENSG00000167965.17	protein_coding	MLST8	2	ENST00000568194.5	retained_intron	MLST8-009	0.323676445743286	0.141133256699577	5.95365299625849	4.95632632652876e-09	1.9403914838382e-08	9.5598637651091	0.78189732607109	0.00699355388745798	3.3021938168477	0.00501587008912594	0.0321734713527518	-6.01208366144078
HAVANA	transcript	ENSG00000167965.17	protein_coding	MLST8	2	ENST00000566653.5	retained_intron	MLST8-027	0.0185965124240932	0.012509369653343	1.0868502800773	0.277629056797632	0.378371098540359	-6.95685941068802	0	0	0	1	1	-10.3597524836655
HAVANA	transcript	ENSG00000167965.17	protein_coding	MLST8	2	ENST00000561651.5	processed_transcript	MLST8-028	0.0306672329717992	0.058648692833967	3.330056969139	0.0009327314059086	0.00205904244438808	-2.06674039368513	0.125139184981252	0.00501343170498397	1.30487063959672	0.212220697034881	0.455813088751659	-9.49931262276703
HAVANA	transcript	ENSG00000167965.17	protein_coding	MLST8	2	ENST00000565687.5	nonsense_mediated_decay	MLST8-029	0.0126131878784337	0.00263216875800145	0.424499331123602	0.67138512775334	0.765672470656325	-7.45633162141924	0.0653593834331615	0.00103438844003935	0.868633532241803	0.399165094234131	0.664332735585565	-9.96665433406711
HAVANA	transcript	ENSG00000167965.17	protein_coding	MLST8	2	ENST00000564679.5	retained_intron	MLST8-030	0.0364768732146258	0.0318695962592076	2.03299770070343	0.0425829262327534	0.0721597700463208	-5.48986649810153	0.0340100773838847	-0.000284068947625856	-0.25785776803297	0.800132158709024	1	-10.3243010553331
HAVANA	transcript	ENSG00000167965.17	protein_coding	MLST8	2	ENST00000567282.5	nonsense_mediated_decay	MLST8-031	0.0328776636424917	-0.000965976259055731	-0.0889044312052657	0.929193623932744	0.965388696948271	-7.54240035418048	0.0494006886840049	-0.000670009264877414	-0.628764237600198	0.539260658992261	0.800502416902478	-10.1513036618853
HAVANA	transcript	ENSG00000167965.17	protein_coding	MLST8	2	ENST00000565717.5	nonsense_mediated_decay	MLST8-032	0.0780347316219984	0.034432025287249	2.77202128676666	0.00577968325946772	0.0114341046389377	-3.73651494845588	0.230423200195401	0.00378907579110054	2.18317331036794	0.0458728547155324	0.163242909269936	-8.15685097162862
HAVANA	transcript	ENSG00000167965.17	protein_coding	MLST8	2	ENST00000301724.14	protein_coding	MLST8-002	0.0510241495515798	0.0103321935627139	0.883248884858368	0.377528235394523	0.488270141385048	-7.15687549344665	0.318528247604117	0.00485312291134035	1.67987037765555	0.114343141199011	0.310889438561309	-8.98154914722196
HAVANA	transcript	ENSG00000167965.17	protein_coding	MLST8	2	ENST00000566835.5	nonsense_mediated_decay	MLST8-011	0.438887977915271	0.333952158965639	8.09373059842264	4.47108571372499e-15	3.22367823612666e-14	23.1967234373702	0.566843341031372	0.00312262000718596	0.793628991042669	0.44017731543828	0.706562714179018	-10.030252940622
HAVANA	transcript	ENSG00000167965.17	protein_coding	MLST8	2	ENST00000397124.5	protein_coding	MLST8-003	0.846220050354008	0.424794325037139	6.87497145283795	1.86402655860697e-11	9.33643512378276e-11	15.0111198105931	2.04013829897414	0.0147235157095872	3.29183347960595	0.00512208840952471	0.0326764355348862	-6.03296976656692
HAVANA	transcript	ENSG00000167965.17	protein_coding	MLST8	2	ENST00000565250.1	protein_coding	MLST8-012	0.000270181074645967	4.5870301284639e-05	0.0617423498968808	0.95079279980146	0.980723030026828	-7.5444447786301	0.0305818022899656	0.00209703787131193	1.62653577874125	0.125316337233884	0.326762104409075	-9.06086846930208
HAVANA	transcript	ENSG00000167965.17	protein_coding	MLST8	2	ENST00000563067.5	retained_intron	MLST8-013	0.0571305404681566	-0.0519154250389493	-3.80120229581164	0.000161847821221907	0.000393079576484124	-0.430135731786624	0.0625325590650257	0.00362180030646883	1.47945954052988	0.160365189381043	0.378609406658733	-9.27019102176817
HAVANA	transcript	ENSG00000167965.17	protein_coding	MLST8	2	ENST00000564319.5	processed_transcript	MLST8-033	0.061273025053566	0.0498661438958743	3.12421220363598	0.00188679184059144	0.00400088100672612	-2.7168892504848	0.151585345841086	0.00389083268432914	1.16769838328799	0.261728891117576	0.510860384071645	-9.66327392133069
HAVANA	transcript	ENSG00000167965.17	protein_coding	MLST8	2	ENST00000569848.1	retained_intron	MLST8-034	0.37733200386943	0.17970498092691	5.46347437133774	7.38983549251284e-08	2.56388227357996e-07	6.93626143908029	0.820340388772127	0.0108284560528624	2.36077391478549	0.0326789712315597	0.127937495033186	-7.83869943329877
HAVANA	transcript	ENSG00000167965.17	protein_coding	MLST8	2	ENST00000562392.1	retained_intron	MLST8-014	0.383172159475789	0.122150833865968	4.69237867685419	3.4947863146405e-06	1.01851376656136e-05	3.21779041354235	0.850337398229841	0.0103390600725257	6.64206442708507	9.20206185180269e-06	0.000383217007853385	0.475715490297086
HAVANA	transcript	ENSG00000167965.17	protein_coding	MLST8	2	ENST00000562239.1	retained_intron	MLST8-035	0.0222472174150156	-0.000216081552789958	-0.0179470634576943	0.985688276006287	1	-7.54618850960624	0.00918505978226729	-0.000209944223594681	-0.498330597143013	0.625707579200668	0.87045663260003	-10.2281646624054
HAVANA	transcript	ENSG00000182685.7	protein_coding	BRICD5	2	ENST00000328540.7	protein_coding	BRICD5-001	1.08874677009999	0.372684907828149	7.49609263209736	3.03319698738972e-13	1.82290628957003e-12	19.0500098505496	1.79225622042083	0.0147546372244262	6.55580794909	1.06402739445902e-05	0.000420469550015571	0.323487323200256
HAVANA	transcript	ENSG00000182685.7	protein_coding	BRICD5	2	ENST00000562360.5	protein_coding	BRICD5-002	0.154364681757267	0.0660866778819365	3.25073234634047	0.00122904607704272	0.00267303676090961	-2.32199065311679	0.524552924056137	0.00995760661639095	2.95160811466146	0.0101738096271775	0.0543742205520587	-6.7121072027035
HAVANA	transcript	ENSG00000182685.7	protein_coding	BRICD5	2	ENST00000566795.1	retained_intron	BRICD5-004	0.298029587633533	-0.0902027373193176	-2.18911368853453	0.0290523344811476	0.0509147416856933	-5.1634718171573	0.881713059742507	0.00748452762041481	1.16558740941914	0.262554931262371	0.51165418927519	-9.66568070479762
HAVANA	transcript	ENSG00000182685.7	protein_coding	BRICD5	2	ENST00000566018.1	protein_coding	BRICD5-003	0.264299632539413	0.124652721766662	3.32814579894707	0.000939012263247337	0.00207211596364574	-2.07295936434471	0.584701452914135	0.0104466176396913	2.35775964419536	0.0328694995370398	0.128458422418586	-7.84419527607441
HAVANA	transcript	ENSG00000261532.1	lincRNA	RP11-304L19.8	2	ENST00000561544.1	lincRNA	RP11-304L19.8-001	0.0519352873180558	0.0733266340000181	7.38940403128083	6.27496746221908e-13	3.64967743928285e-12	18.3362212800146	0.235547290774018	0.010024496853151	5.22817750242428	0.000113155597863471	0.00202275542206793	-2.1422912981543
HAVANA	transcript	ENSG00000184207.8	protein_coding	PGP	2	ENST00000333503.7	protein_coding	PGP-001	2.02230908035976	0.236559725510275	4.58866709410802	5.65365863235988e-06	1.61058268232425e-05	2.75686738853105	3.18423813171761	0.00692227679912573	3.90785124245227	0.00147730212580422	0.0129512328731526	-4.78165194341764
HAVANA	transcript	ENSG00000184207.8	protein_coding	PGP	2	ENST00000562001.1	nonsense_mediated_decay	PGP-003	0.33742472013207	0.552410799192914	10.2016686276629	2.56198556956263e-22	3.96713953424045e-21	39.6589773361054	0.436749186133337	0.00252932231049549	0.407989378811	0.689228526224931	0.91729021468239	-10.2713046279356
HAVANA	transcript	ENSG00000167967.15	protein_coding	E4F1	2	ENST00000301727.8	protein_coding	E4F1-001	0.822113743681202	0.245232538661165	3.39368145473091	0.000744620794741385	0.00166570045411219	-1.85775845549126	2.08244838364823	0.018686577932814	5.17817854555392	0.000124268487580561	0.00216103515964503	-2.23941467205655
HAVANA	transcript	ENSG00000167967.15	protein_coding	E4F1	2	ENST00000565090.5	protein_coding	E4F1-002	0.370125855683038	0.106726176152517	2.98316694165808	0.00299286162070349	0.00617145954932924	-3.13934248857123	0.194195457849348	-0.00709709465657721	-2.218339093811	0.0429182969590913	0.155635673214878	-8.09481144562633
HAVANA	transcript	ENSG00000167967.15	protein_coding	E4F1	2	ENST00000564139.5	protein_coding	E4F1-004	0.00439458938023656	0.00509861267636124	0.683031456956455	0.494904776596017	0.606491144538656	-7.31336298256494	0.0123147488976847	9.38266582680741e-05	0.165600862743526	0.870752634656658	1	-10.3451111501165
HAVANA	transcript	ENSG00000167967.15	protein_coding	E4F1	2	ENST00000562589.5	nonsense_mediated_decay	E4F1-007	0.330341238504948	-0.0356758764974493	-1.2306940033592	0.219018629694509	0.309482092822009	-6.79074991734995	0.375079873612887	0.00530462648610713	2.15753174048454	0.048145344038057	0.169058229202189	-8.2017712257525
HAVANA	transcript	ENSG00000167967.15	protein_coding	E4F1	2	ENST00000565413.1	protein_coding	E4F1-008	0.0880971609635115	0.0311823829370195	1.81947541900596	0.0694395765724361	0.112455967936026	-5.89780230102907	0.204612297879587	0.00192572250099861	0.91904220915253	0.373075473895094	0.63582273378047	-9.92100854927502
HAVANA	transcript	ENSG00000167967.15	protein_coding	E4F1	2	ENST00000569796.1	retained_intron	E4F1-005	0.440002204535113	0.143801529785653	5.81734176472085	1.07102083538883e-08	4.04695771754689e-08	8.81050160433176	0.827834131467294	0.0118997591846851	8.62109435863339	4.29609152400049e-07	6.32624059107564e-05	3.7020896000146
HAVANA	transcript	ENSG00000167967.15	protein_coding	E4F1	2	ENST00000563643.1	retained_intron	E4F1-009	0.471166248567338	0.0330362566405259	0.989165244607101	0.323062934873788	0.429420014214821	-7.05796335886226	0.220373633328146	-0.00520395043791019	-2.1513226270765	0.0487111282190751	0.170531920748136	-8.21260770530306
HAVANA	transcript	ENSG00000167967.15	protein_coding	E4F1	2	ENST00000564930.1	retained_intron	E4F1-010	0.122143960513154	0.171335097238157	6.01499060922226	3.48749091097156e-09	1.38698953205805e-08	9.90197143874446	0.103526226530552	-0.000402960880637686	-0.183048304069969	0.857289200831605	1	-10.341867187609
HAVANA	transcript	ENSG00000167967.15	protein_coding	E4F1	2	ENST00000567111.1	retained_intron	E4F1-011	0.0729541421687757	0.119993768553395	5.47828624723836	6.82962868886558e-08	2.37766699226119e-07	7.01263046585315	0.0553577281021126	-0.00027773487656717	-0.173357307828804	0.8647619396986	1	-10.3437089313563
HAVANA	transcript	ENSG00000259780.3	lincRNA	RP11-304L19.12	2	ENST00000564055.1	lincRNA	RP11-304L19.12-001	0.0967932827327061	0.112257565460822	9.31553581197489	3.91254918045692e-19	4.30766357981502e-18	32.411374392189	0.558587126968489	0.0163641944564483	4.50396974036324	0.000452849741394561	0.00543400186683565	-3.57394380850425
HAVANA	transcript	ENSG00000167968.12	protein_coding	DNASE1L2	2	ENST00000564065.5	protein_coding	DNASE1L2-001	0.449444832239941	0.504055124423942	13.6154628065758	4.13123312503536e-36	3.114087385325e-34	71.1482706026712	0.514160928866567	-0.00389343317910533	-1.39387685690134	0.184302581027517	0.415522161529265	-9.38525085570816
ENSEMBL	transcript	ENSG00000167968.12	protein_coding	DNASE1L2	3	ENST00000613572.4	protein_coding	DNASE1L2-201	0.000164654738225584	-7.43958123038322e-05	-0.154262915696425	0.877464968282356	0.92780419549709	-7.53445987609312	0	0	0	1	1	-10.3597524836655
HAVANA	transcript	ENSG00000167968.12	protein_coding	DNASE1L2	2	ENST00000320700.9	protein_coding	DNASE1L2-002	0.000218426158215722	-0.000837828422591362	-1.27562011231454	0.20268488084344	0.289597426777833	-6.7346689813043	0.0439095462771948	0.0030109403161505	1.62744635778314	0.125121622875878	0.326762104409075	-9.05952901247629
HAVANA	transcript	ENSG00000167968.12	protein_coding	DNASE1L2	2	ENST00000567494.5	protein_coding	DNASE1L2-003	0.00532393683530422	-0.00269678164999047	-0.449727566321282	0.653102687759677	0.750122409259932	-7.44531630342415	0.138046650794713	0.00723297620778709	2.37456202268373	0.0318206813223935	0.125480096308508	-7.81352019161453
HAVANA	transcript	ENSG00000167968.12	protein_coding	DNASE1L2	2	ENST00000382437.8	protein_coding	DNASE1L2-004	0.0113293442601574	-0.0146265981493585	-2.58785206570674	0.00993981966628082	0.018939040860596	-4.22267398640319	0.0597560640079181	0.00214114023654989	1.10809980168797	0.285820638952835	0.538008553882435	-9.72982390632906
HAVANA	transcript	ENSG00000167968.12	protein_coding	DNASE1L2	2	ENST00000569184.1	protein_coding	DNASE1L2-005	0.0137247540623644	0.0175615956300376	2.84880052703007	0.00457016321405484	0.00918427525030951	-3.52426925490034	0.0409338880028815	0.00230407375515311	1.80977624166976	0.0910545609658447	0.26618908917343	-8.78128788220115
HAVANA	transcript	ENSG00000167969.12	protein_coding	ECI1	2	ENST00000301729.8	protein_coding	ECI1-001	0.839260805831602	0.399647937191718	8.24630077014117	1.46608693453436e-15	1.11152136335801e-14	24.2946075161666	1.72665387322831	0.00562692397166368	2.73008020474335	0.0158406665922769	0.075565430536285	-7.14445333950624
HAVANA	transcript	ENSG00000167969.12	protein_coding	ECI1	2	ENST00000562238.5	protein_coding	ECI1-002	0.941162985476581	-0.130462585342434	-2.40816789508535	0.0163954215375806	0.0301136391057517	-4.66562365375611	0.596037549570586	-0.0127436210116828	-2.60965589789698	0.0201058346640477	0.0902032648106931	-7.37498657405977
HAVANA	transcript	ENSG00000167969.12	protein_coding	ECI1	2	ENST00000570258.5	protein_coding	ECI1-004	0.042763156490808	0.0137759463842478	1.79509380746533	0.0732453433425239	0.11799770990945	-5.94154680734567	0.0985205309579551	0.00404793509816952	2.75016364716379	0.0152204849588247	0.0733569268448305	-7.10567196084463
HAVANA	transcript	ENSG00000167969.12	protein_coding	ECI1	2	ENST00000566379.1	protein_coding	ECI1-005	0.201279957910542	-0.0718698662398053	-1.55314969965637	0.121022995835347	0.184704611539836	-6.34401106951895	0.317188349503565	0.00243446650637072	0.490841109111943	0.630867307647467	0.871390377934773	-10.2320581551559
HAVANA	transcript	ENSG00000167969.12	protein_coding	ECI1	2	ENST00000563447.1	retained_intron	ECI1-008	0.434710588999372	0.265678523550828	10.1312425039808	4.6611226047512e-22	7.00444922148191e-21	39.0668804079586	0.883211935723577	0.00543143235619907	1.67728404464148	0.114855355399802	0.311797187767253	-8.98543568022252
HAVANA	transcript	ENSG00000167969.12	protein_coding	ECI1	2	ENST00000563029.5	retained_intron	ECI1-007	0.0637977176803368	0.000542506462177113	0.0452629036384876	0.963915910157195	0.989770385482048	-7.54532582434065	0.0785321527998768	-0.000130213086433977	-0.107226834138735	0.916075207613359	1	-10.3536106209773
HAVANA	transcript	ENSG00000167969.12	protein_coding	ECI1	2	ENST00000561688.1	retained_intron	ECI1-006	0.319791778827277	0.173846163974983	7.01498264520791	7.54769549266123e-12	3.93026775312105e-11	15.8966992412532	0.333157494162258	0.00250144461486657	0.95963343047673	0.352933648938305	0.61368817167212	-9.88259005236927
HAVANA	transcript	ENSG00000261663.1	antisense	RP11-304L19.11	2	ENST00000565709.1	antisense	RP11-304L19.11-001	1.37209040444561	0.573015192192215	12.8603760823945	6.98771434707653e-33	3.52233161639984e-31	63.7690021015165	0.826788175611349	0.00711299772690171	3.5606874797363	0.00297349412523274	0.0217285633127174	-5.48850248147343
HAVANA	transcript	ENSG00000205937.11	protein_coding	RNPS1	2	ENST00000397086.6	protein_coding	RNPS1-005	0.221544611925217	0.0618095680973129	1.56740174245904	0.117656352768529	0.180129052717614	-6.32189862280965	0.4547438376061	0.0064436308947674	1.21757162038398	0.242787059679531	0.49365509895973	-9.60537051661327
HAVANA	transcript	ENSG00000205937.11	protein_coding	RNPS1	2	ENST00000320225.9	protein_coding	RNPS1-001	1.69571350576847	0.456946623620934	8.67153402398287	6.05230351104639e-17	5.29577905168343e-16	27.43575865554	2.71296939379568	0.00124534274482884	0.343227445255075	0.736341751672332	0.955203435372416	-10.2970514592116
HAVANA	transcript	ENSG00000205937.11	protein_coding	RNPS1	2	ENST00000566458.5	protein_coding	RNPS1-002	0.018787292328108	-0.00446336821449075	-0.746666167681637	0.455617652213104	0.568016274762086	-7.26795378936052	0.0305372514726162	0.00209398295812225	2.05453625545058	0.05836389380693	0.193994595029454	-8.37937973655082
HAVANA	transcript	ENSG00000205937.11	protein_coding	RNPS1	2	ENST00000562205.1	retained_intron	RNPS1-011	0.11947703462683	0.0134320156896959	0.665503610214502	0.506036724108929	0.617156883140206	-7.32516201569374	0.0332655881610622	0.001167821349846	1.2579056621501	0.228261710846723	0.477765033270721	-9.55710227062698
HAVANA	transcript	ENSG00000205937.11	protein_coding	RNPS1	2	ENST00000566397.5	protein_coding	RNPS1-009	1.02864561441151	0.672305173323906	6.85907368603285	2.06367185538525e-11	1.02897066255849e-10	14.9114962901188	2.66657885669094	0.00241574448997671	0.299192817732721	0.769028798712527	0.980626410484134	-10.3120618466172
HAVANA	transcript	ENSG00000205937.11	protein_coding	RNPS1	2	ENST00000565678.5	protein_coding	RNPS1-007	1.4405433977628	0.308716181211543	5.66349457775694	2.5108689769064e-08	9.14032245071605e-08	7.98295726732619	2.48377140598952	0.00965979573279782	3.29522779683616	0.00508704387061196	0.0324940241230212	-6.02612797643267
HAVANA	transcript	ENSG00000205937.11	protein_coding	RNPS1	2	ENST00000561718.5	protein_coding	RNPS1-004	0.194308102036763	0.0735831652401202	2.21508734206478	0.0272060778362624	0.0479447690637645	-5.10686993945771	0.370646624090338	0.0121733534791728	3.10133297489144	0.00752646887234729	0.043391948618608	-6.41506216531532
HAVANA	transcript	ENSG00000205937.11	protein_coding	RNPS1	2	ENST00000568631.5	protein_coding	RNPS1-006	0.428411985643714	0.160993262347073	4.20993806810584	3.03165843025684e-05	7.98536993111632e-05	1.15453368378827	0.680851255317942	0.00993191664822332	2.27185227510668	0.0387613451933021	0.144573256882367	-7.99947255459278
HAVANA	transcript	ENSG00000205937.11	protein_coding	RNPS1	2	ENST00000569598.6	protein_coding	RNPS1-025	0.00248656882116669	0.00340528723359676	0.840897251012129	0.400809303759243	0.512565608639252	-7.19330450361162	0.0128728017176249	-0.000294235467831427	-0.50083798163422	0.623984670405946	0.87045663260003	-10.226848439022
HAVANA	transcript	ENSG00000205937.11	protein_coding	RNPS1	2	ENST00000301730.12	protein_coding	RNPS1-003	0.205134526047079	-0.07367529893781	-3.8608144931554	0.000127910459200758	0.000314371728654988	-0.208482371430029	0.551918625686954	-0.00423659115009839	-1.3057570345489	0.211926814259992	0.455435423665943	-9.49820576518628
HAVANA	transcript	ENSG00000205937.11	protein_coding	RNPS1	2	ENST00000567147.5	protein_coding	RNPS1-027	0.0205972999160478	0.0163633241416555	2.65489239641118	0.00818752336512099	0.0158170480586684	-4.04946288385653	0.0432094009498646	0.000918982630075513	0.829440037955525	0.420270673749906	0.686163473242218	-10.0005388278491
HAVANA	transcript	ENSG00000205937.11	protein_coding	RNPS1	2	ENST00000565243.2	retained_intron	RNPS1-028	0.47684392323752	0.222901312421724	8.93701519140075	7.80933313116188e-18	7.50073235683149e-17	29.4557661433094	0.979279146428576	0.00894798204881564	4.20314894439914	0.000819329727079946	0.00838224534806158	-4.18132811284784
HAVANA	transcript	ENSG00000205937.11	protein_coding	RNPS1	2	ENST00000565870.5	protein_coding	RNPS1-022	1.43494218963222	0.256641316399831	4.54615516085961	6.86794371161078e-06	1.93976380903423e-05	2.57066639353169	2.28377885569396	0.0178448724515224	5.95504403835423	3.00991235576925e-05	0.000825165210449339	-0.764218776862524
HAVANA	transcript	ENSG00000205937.11	protein_coding	RNPS1	2	ENST00000561518.5	protein_coding	RNPS1-014	0.0271700158317738	0.00635862469708642	0.522841278689472	0.60131737557915	0.705024854943422	-7.40980517661006	0.0513933357431568	0.000766253927135259	0.559744256611171	0.584178437230434	0.842249749373729	-10.1940975570716
HAVANA	transcript	ENSG00000205937.11	protein_coding	RNPS1	2	ENST00000564311.5	nonsense_mediated_decay	RNPS1-024	0.0177746521975567	0.0047776642190548	0.455312837280115	0.649082750188652	0.746640338708319	-7.44279173955409	0.216868621466888	-0.000863915281701208	-0.209327854699528	0.837098130133298	1	-10.3363713786032
HAVANA	transcript	ENSG00000205937.11	protein_coding	RNPS1	2	ENST00000570051.5	retained_intron	RNPS1-026	1.2958868304259	0.59620280675305	10.9910056757858	2.62694506666282e-25	5.62800561680784e-24	46.4729675778323	1.96167182301437	0.00825855842579328	2.36517215083457	0.0324028368157535	0.127129733483045	-7.83067463229751
HAVANA	transcript	ENSG00000205937.11	protein_coding	RNPS1	2	ENST00000564601.5	protein_coding	RNPS1-015	0.218807944047398	0.174874662012697	4.70378119445409	3.3129352483266e-06	9.67999961789053e-06	3.26904194701444	0.808764937103494	0.0139841462195797	3.13681605589026	0.00700643980802866	0.0411877849835269	-6.34420600161292
HAVANA	transcript	ENSG00000205937.11	protein_coding	RNPS1	2	ENST00000564764.5	protein_coding	RNPS1-020	0.336963244246614	0.756689124025816	8.77356634772531	2.76934303262299e-17	2.50978413449452e-16	28.206844021064	2.8479049925485	0.0343991921331157	4.88794909469494	0.000215396028049926	0.00319287390266159	-2.80853210982536
HAVANA	transcript	ENSG00000205937.11	protein_coding	RNPS1	2	ENST00000566180.5	protein_coding	RNPS1-017	0.0188958377129049	0.041426896985086	4.96298486060559	9.54851088503934e-07	2.95458758306874e-06	4.46464113542252	0.0413018729029896	-0.00146698673998771	-1.55381188965143	0.141730993856533	0.348356559785661	-9.16614344125615
HAVANA	transcript	ENSG00000205937.11	protein_coding	RNPS1	2	ENST00000562690.5	protein_coding	RNPS1-013	0.583477184444182	-0.210103095711172	-3.96981396999581	8.25259333315817e-05	0.000207166964317708	0.205193977737269	1.60464499361476	-0.0140317711065408	-2.89146997308795	0.0114782328919403	0.0594959722149754	-6.83040829859138
HAVANA	transcript	ENSG00000205937.11	protein_coding	RNPS1	2	ENST00000569709.5	protein_coding	RNPS1-018	0.0061325919876542	-0.00262442167346115	-0.440673600046612	0.659640649135948	0.755735972442361	-7.4493425880852	0.0531273298126963	-0.00031731906921957	-0.183492648949278	0.856946899090699	1	-10.3417803505694
HAVANA	transcript	ENSG00000205937.11	protein_coding	RNPS1	2	ENST00000565333.5	protein_coding	RNPS1-019	0.101373750533924	0.076781654278587	3.31920293540594	0.000968927640052817	0.00213489252032096	-2.10201417734866	0.3035294551112	0.00148114970239896	0.338745264098486	0.739646104948985	0.957769570167426	-10.298672001776
HAVANA	transcript	ENSG00000205937.11	protein_coding	RNPS1	2	ENST00000563857.1	retained_intron	RNPS1-023	0.813673796948161	0.283214327969708	6.27053094340734	7.81453574842333e-10	3.32396122590789e-09	11.3596672524462	1.06362335074492	0.0164529996485567	4.90666075526675	0.000207826333646656	0.00311569788055269	-2.77157708306903
HAVANA	transcript	ENSG00000205937.11	protein_coding	RNPS1	2	ENST00000565589.5	protein_coding	RNPS1-021	0.212543912370552	0.45058823397169	12.7221060739926	2.66616210604679e-32	1.25928240391349e-30	62.4401023384877	0.306325612739156	6.36552018466638e-05	0.0222969841533943	0.98251430073856	1	-10.3594868092765
HAVANA	transcript	ENSG00000205937.11	protein_coding	RNPS1	2	ENST00000564822.1	protein_coding	RNPS1-012	0.187120038455579	-0.0205883974824906	-0.728933387186406	0.466385269767945	0.578755193512714	-7.28101316891159	0.73429922036381	0.0065000132382226	1.21535788594972	0.243604660002862	0.493999390178917	-9.60798273299566
HAVANA	transcript	ENSG00000205937.11	protein_coding	RNPS1	2	ENST00000566783.1	retained_intron	RNPS1-008	1.59006901297773	0.477462806589954	9.39137495431755	2.125826927186e-19	2.40701590825156e-18	33.0139523219502	2.44221252889771	0.0169023112257872	6.17423401821093	2.04775517219439e-05	0.000640842648582956	-0.361831034885503
HAVANA	transcript	ENSG00000260778.4	lincRNA	MIR940	2	ENST00000563734.1	lincRNA	MIR940-002	0.757759392087251	0.1301289121682	3.8149029200188	0.000153368496036114	0.000373548090863737	-0.379481101984162	1.07278900493175	0.00268134544878109	1.01884051391673	0.324940228348691	0.582577550271351	-9.82394302715854
HAVANA	transcript	ENSG00000260778.4	lincRNA	MIR940	2	ENST00000567888.1	lincRNA	MIR940-003	0.289712597016433	0.0791678989167359	1.81426061274925	0.070239571621962	0.113627889303832	-5.90720745803674	0.44800536859278	0.0156385098730438	3.56602007989634	0.00294161716909855	0.0215589168844821	-5.47766332164994
HAVANA	transcript	ENSG00000260778.4	lincRNA	MIR940	2	ENST00000562838.1	lincRNA	MIR940-001	0.607982989153435	0.146837117834439	4.61945766005921	4.9058825853417e-06	1.40727477117312e-05	2.89272308403713	0.612657775543334	0.00503140489475189	2.25716835026612	0.0398628062821966	0.147667466625443	-8.02574269109948
ENSEMBL	transcript	ENSG00000260778.4	lincRNA	MIR940	3	ENST00000401276.3	miRNA	MIR940-201	0.00205183351777715	-7.62733256818423e-05	-0.0149657554282168	0.988065497664533	1	-7.54623753543926	0	0	0	1	1	-10.3597524836655
ENSEMBL	transcript	ENSG00000266643.1	miRNA	MIR3677	3	ENST00000578964.1	miRNA	MIR3677-201	1.91402454444214	0.509137016566969	3.27818195735711	0.00111783660045822	0.00244426668433732	-2.23433011543096	0	0	0	1	1	-10.3597524836655
ENSEMBL	transcript	ENSG00000264004.1	miRNA	MIR4717	3	ENST00000584656.1	miRNA	MIR4717-201	0.00816401179827879	-0.010670841351223	-0.928140774113738	0.353784437597698	0.462999903086287	-7.11631385581714	0	0	0	1	1	-10.3597524836655
HAVANA	transcript	ENSG00000167972.13	protein_coding	ABCA3	2	ENST00000301732.9	protein_coding	ABCA3-001	1.94377005717945	0.763826976295516	11.1124677421022	8.86317491657709e-26	1.99411791806502e-24	47.5493092241269	3.8920373917731	0.0181221667902501	6.90294465027118	5.96786740816459e-06	0.000293519263376324	0.930079590127479
HAVANA	transcript	ENSG00000167972.13	protein_coding	ABCA3	1	ENST00000382381.7	protein_coding	ABCA3-003	0.501271846639767	0.351499027926624	7.10619644166999	4.1561283538588e-12	2.22215988452726e-11	16.4814992975829	0.666942052083448	0.0113140393397197	1.70691350531037	0.109105340725482	0.301190782914772	-8.94067027592049
HAVANA	transcript	ENSG00000167972.13	protein_coding	ABCA3	2	ENST00000566200.1	retained_intron	ABCA3-006	0.227787463129917	0.0717677119365208	2.79224446580915	0.00543578673619085	0.0107973696572477	-3.6811557305896	0.255760910566604	0.00610573984971179	2.0310399921874	0.0609586237507426	0.200210502129216	-8.41923553109122
HAVANA	transcript	ENSG00000167972.13	protein_coding	ABCA3	2	ENST00000569062.1	retained_intron	ABCA3-007	0.27490442335914	0.305507376030171	13.7401924673169	1.18779598105437e-36	9.5665546095268e-35	72.386038462998	0.794770558067662	0.0118309271413907	3.74442899938878	0.0020520882746374	0.0164931106130363	-5.11455735314159
HAVANA	transcript	ENSG00000167972.13	protein_coding	ABCA3	2	ENST00000563623.5	retained_intron	ABCA3-002	0.491713344120386	0.312873754936185	9.02146856804645	4.0343245723396e-18	3.99281867362579e-17	30.1076075185863	0.466718772780004	0.00860074527363407	3.77834162047402	0.001916590943597	0.0156917139073191	-5.04547514200423
HAVANA	transcript	ENSG00000167972.13	protein_coding	ABCA3	2	ENST00000567910.1	protein_coding	ABCA3-004	0.470961661089385	0.301554600013044	7.42584419255326	4.89969161907968e-13	2.88327508836911e-12	18.579100399444	0.556512645836692	0.00898233021836791	2.32840045194216	0.0347809571482181	0.133725468963471	-7.89755960932121
HAVANA	transcript	ENSG00000243445.1	processed_pseudogene	RP11-715J22.1	1	ENST00000468708.1	processed_pseudogene	RP11-715J22.1-001	0.415611629171376	0.280596393832124	7.90472179346628	1.74188718067481e-14	1.18489103815153e-13	21.8585006685781	0.509772949734382	0.0102138275710006	3.53199417010818	0.00315107384001665	0.022682789511715	-5.5468054915794
HAVANA	transcript	ENSG00000238098.8	unitary_pseudogene	ABCA17P	2	ENST00000512848.5	processed_transcript	ABCA17P-003	0.025170787025025	0.00130716299950584	0.106648117199541	0.915111116737588	0.955284639194473	-7.54066674108118	0.382078392076004	0.00715373451091991	1.91818568608401	0.0749501192381969	0.232254093937925	-8.6070043889745
HAVANA	transcript	ENSG00000238098.8	unitary_pseudogene	ABCA17P	2	ENST00000469908.5	processed_transcript	ABCA17P-002	0.235710941064467	0.200756619904147	11.8359973626929	1.18986894441326e-28	3.70068834234724e-27	54.1040471959932	0.433186317486845	0.0050762885559344	4.0053722056552	0.00121512495358999	0.0112011598138578	-4.58311890809704
HAVANA	transcript	ENSG00000238098.8	unitary_pseudogene	ABCA17P	2	ENST00000482286.5	retained_intron	ABCA17P-006	0.425811850658061	0.247890551882518	11.4891923957246	2.91721666554635e-27	7.73036837105887e-26	50.9322959574874	0.787054811839359	0.0060669447478526	3.4758371609765	0.00353004861142725	0.0246923651010058	-5.66080477010421
HAVANA	transcript	ENSG00000238098.8	unitary_pseudogene	ABCA17P	2	ENST00000505660.5	processed_transcript	ABCA17P-004	0.143895672235227	-0.0363511821109413	-1.3136371734271	0.18957353975264	0.273403327302775	-6.68565243930884	0.105489396142667	0.00256244945145745	1.56996513041739	0.137934754361045	0.342202920903953	-9.14305396184678
HAVANA	transcript	ENSG00000238098.8	unitary_pseudogene	ABCA17P	2	ENST00000466730.1	processed_transcript	ABCA17P-005	1.28475759898722	0.453724216874776	8.74608164317447	3.42072310826787e-17	3.06887105380857e-16	27.998483861538	0.701870345301337	0.00729493916127362	2.29719574705117	0.036927205735226	0.139656657365402	-7.95394232861842
HAVANA	transcript	ENSG00000238098.8	unitary_pseudogene	ABCA17P	2	ENST00000494925.1	unitary_pseudogene	ABCA17P-001	0.232335249462923	0.162374122474624	10.0656994693086	8.11609868520026e-22	1.18951741664058e-20	38.5182604692318	0.377186758384667	0.00455851983101757	4.15847363860796	0.000895375037788168	0.00894144444398708	-4.27195642109616
HAVANA	transcript	ENSG00000162063.12	protein_coding	CCNF	2	ENST00000293968.11	nonsense_mediated_decay	CCNF-002	0.074643777074749	0.0627003203533472	4.96009620003335	9.68479399728792e-07	2.99505913608193e-06	4.450996198468	0.183602003455974	0.000877002733588834	0.279654008130708	0.783683654549116	0.991595811480318	-10.3180712014884
HAVANA	transcript	ENSG00000162063.12	protein_coding	CCNF	2	ENST00000397066.8	protein_coding	CCNF-001	0.555625053210437	0.376075033417	14.5223059138014	4.29294243023356e-40	5.41964669093971e-38	80.2581462077698	1.14421332531782	0.00588799904412549	1.82953187123269	0.0879077500047336	0.259980467246242	-8.7499958243305
HAVANA	transcript	ENSG00000162063.12	protein_coding	CCNF	2	ENST00000569093.1	retained_intron	CCNF-004	0.0594354843592226	0.0440175964485494	4.44698928502927	1.07486574228357e-05	2.9760035614695e-05	2.14252929554059	0.0985923302916435	0.00189465067090251	1.82203485046148	0.0890903442235602	0.262375812035617	-8.76189591980329
HAVANA	transcript	ENSG00000162063.12	protein_coding	CCNF	2	ENST00000564333.1	retained_intron	CCNF-003	0.444082451086511	0.211926498676904	9.52838853105055	7.0019017348786e-20	8.35321008742914e-19	34.1112057711173	0.218257817477428	0.00492145084855281	4.02187940706621	0.00117567202722454	0.0109313514310567	-4.54953407251379
HAVANA	transcript	ENSG00000162063.12	protein_coding	CCNF	2	ENST00000564236.1	nonsense_mediated_decay	CCNF-005	0.0136391464263471	0.0157637816381228	3.20772413944675	0.0014240654248559	0.00307066403143591	-2.45791674681733	0.0284214692916595	-0.000539474546200562	-0.790795225702843	0.441777749469971	0.708137134035544	-10.0325530022249
ENSEMBL	transcript	ENSG00000283180.1	miRNA	MIR6767	3	ENST00000637302.1	miRNA	MIR6767-201	0.164603173614458	0.191812024762902	3.43273399357817	0.000647341557042304	0.00145957417423959	-1.72761609586437	0	0	0	1	1	-10.3597524836655
HAVANA	transcript	ENSG00000260095.1	antisense	RP11-715J22.3	2	ENST00000561653.1	antisense	RP11-715J22.3-001	0.441258208517137	0.12335981407654	3.80588595558501	0.000158900527673058	0.000386294018304047	-0.412838410023028	0.871697025648837	-0.0018786544482817	-0.488496458364141	0.632486723448811	0.872181529985073	-10.2332653260154
HAVANA	transcript	ENSG00000260874.5	lincRNA	RP11-715J22.4	2	ENST00000566085.5	lincRNA	RP11-715J22.4-002	0.174034149021986	0.0585323660807665	3.81010840072822	0.000156286953844516	0.000380270116596631	-0.397227188743669	0.380194109628196	0.00502279242193201	3.96772762500461	0.00131021239358698	0.0118502464280786	-4.6597336417281
HAVANA	transcript	ENSG00000260874.5	lincRNA	RP11-715J22.4	2	ENST00000565827.1	lincRNA	RP11-715J22.4-001	0.238827185248522	0.0345263324494752	1.63295346680927	0.103111213659191	0.160327388204252	-6.21761887738245	0.211703055468924	-0.00580706330850642	-2.94425536106329	0.0103251328352889	0.0549889121796312	-6.72660481060024
HAVANA	transcript	ENSG00000162062.14	protein_coding	C16orf59	2	ENST00000361837.8	protein_coding	C16orf59-001	0.0798320172223164	0.00862274586890903	0.707677702117129	0.479476673294894	0.591559039742131	-7.29625426819178	0.411658444253984	-0.000606253824653623	-0.194087331495375	0.848794239203488	1	-10.3396478106016
HAVANA	transcript	ENSG00000162062.14	protein_coding	C16orf59	2	ENST00000569496.5	protein_coding	C16orf59-004	0.00162581953200704	0.00233643402845382	1.21947095300903	0.223243078842739	0.314544100314232	-6.80444763733836	0	0	0	1	1	-10.3597524836655
HAVANA	transcript	ENSG00000162062.14	protein_coding	C16orf59	2	ENST00000567489.5	protein_coding	C16orf59-008	0.0380036110582191	0.03291713869551	2.89884900915999	0.00391070708264083	0.00793713492410963	-3.38289615018673	0.0433722108458571	0.00297409445800163	1.6274249543616	0.125126196699952	0.326762104409075	-9.05956050274478
HAVANA	transcript	ENSG00000162062.14	protein_coding	C16orf59	2	ENST00000565537.1	retained_intron	C16orf59-009	0.0123987035160836	-0.00827515710451474	-1.67645040795689	0.0942779622591065	0.147987712956709	-6.14609151595174	0.118722875420044	0.00506712128509065	2.37082292367978	0.0320513029042186	0.126146417420987	-7.82035478785087
HAVANA	transcript	ENSG00000162062.14	protein_coding	C16orf59	2	ENST00000569665.5	retained_intron	C16orf59-010	0.0630502126353839	-0.0298716805529742	-2.75024426279214	0.00617190116544813	0.012152883073097	-3.79569137934346	0.21040990198056	0.00428603831967731	2.12021703175099	0.0516394119073518	0.177746443694184	-8.26664988918863
HAVANA	transcript	ENSG00000162062.14	protein_coding	C16orf59	2	ENST00000569994.5	retained_intron	C16orf59-003	0.0776352473443967	0.0202147714783013	1.69931727574027	0.0898842822087516	0.141853834455598	-6.1077431610243	0.198850236160808	0.00422448003347065	2.26378285798874	0.0393630603025856	0.146300131302278	-8.01391915699067
HAVANA	transcript	ENSG00000162062.14	protein_coding	C16orf59	2	ENST00000563531.5	protein_coding	C16orf59-006	0.0187391215204651	0.00219062207511284	0.310894811013144	0.756010751054943	0.835826228328201	-7.49806158110753	0.0419530120304597	0.000252601102565148	0.204377458335208	0.840893017143967	1	-10.3374626154388
HAVANA	transcript	ENSG00000162062.14	protein_coding	C16orf59	2	ENST00000569664.5	retained_intron	C16orf59-011	0.00225528013854574	0.00176282060363913	0.899463915700523	0.368840573359438	0.479020888893467	-7.1424557422619	0.03187426921762	0.00100161205379079	0.929059387444632	0.368032920558524	0.630318585914848	-9.91166437341361
HAVANA	transcript	ENSG00000162062.14	protein_coding	C16orf59	2	ENST00000483320.5	protein_coding	C16orf59-002	0.00143209569362409	0.000336501294735382	0.173439602810392	0.862376413280606	0.91671039731603	-7.53132021275765	0.0231396295053527	-0.000528905817265204	-0.50265713367968	0.622736090970922	0.87045663260003	-10.2258895009773
HAVANA	transcript	ENSG00000162062.14	protein_coding	C16orf59	2	ENST00000562253.1	retained_intron	C16orf59-012	0.0697491210387381	0.000607212352341867	0.0630459535383784	0.949755222666789	0.97994609073261	-7.54436350131873	0.143854668119979	0.00205232730313769	1.33807875158142	0.201431211481639	0.440872461822488	-9.4574417216178
HAVANA	transcript	ENSG00000162062.14	protein_coding	C16orf59	2	ENST00000568753.1	protein_coding	C16orf59-013	0.00940751349370364	0.000653845006735478	0.119651983393797	0.904807120107601	0.94778702639416	-7.5391964636516	0.0359102827166092	0.00202799630695484	1.45552071073946	0.16678492885399	0.388572724681199	-9.302891976184
HAVANA	transcript	ENSG00000162062.14	protein_coding	C16orf59	2	ENST00000565716.1	nonsense_mediated_decay	C16orf59-007	0.0849137346881055	0.0016831802006289	0.134562992692729	0.893011800889419	0.939207671987384	-7.53730260623782	0.137481227394023	0.00103118966278188	0.521205356609364	0.610074426702458	0.86548997401964	-10.2159206600544
HAVANA	transcript	ENSG00000162062.14	protein_coding	C16orf59	2	ENST00000566580.1	retained_intron	C16orf59-014	0.288757773276573	-0.0350607708873447	-1.14885843037818	0.251166179424507	0.347653111660816	-6.8877679379877	0.549824785389164	0.00188933665527552	0.581674379105341	0.569698986257933	0.829072977818188	-10.1810141188725
ENSEMBL	transcript	ENSG00000274805.1	miRNA	MIR6768	3	ENST00000610734.1	miRNA	MIR6768-201	0.180869009978598	0.0253147247419267	0.458581865765854	0.646734640615354	0.744654435827363	-7.44129968227417	0.0380035513079627	-0.00202685606975801	-1.22234570225742	0.241031106388663	0.493554373740185	-9.59972390186693
HAVANA	transcript	ENSG00000259895.1	antisense	RP11-715J22.2	2	ENST00000563775.1	antisense	RP11-715J22.2-001	0.468131606829275	0.149711209598477	6.95876425230318	1.08696698639672e-11	5.57192194550765e-11	15.5393501526983	0.41485435418858	0.0078913134519164	7.6847081298998	1.72118437927218e-06	0.000135513433705598	2.23782405361988
HAVANA	transcript	ENSG00000162068.1	protein_coding	NTN3	2	ENST00000293973.1	protein_coding	NTN3-001	0.0415030885891234	0.0443734114988599	6.64074263101338	8.19018470845137e-11	3.84417352518104e-10	13.5627228444587	0.327582235832461	0.00661745691227521	4.53376713471741	0.000427226351684699	0.0052116680166577	-3.51410631705786
HAVANA	transcript	ENSG00000162065.12	protein_coding	TBC1D24	2	ENST00000567020.6	protein_coding	TBC1D24-001	0.952610840573167	0.323632755226036	7.43660062287026	4.5538235745053e-13	2.6884981676695e-12	18.6509763541777	2.42096897207091	0.00992430300306338	3.20344234647874	0.00612431589105218	0.0373183037524252	-6.21075038320153
HAVANA	transcript	ENSG00000162065.12	protein_coding	TBC1D24	2	ENST00000630263.2	nonsense_mediated_decay	TBC1D24-008	0.0219308196355221	0.00543992940879392	1.01819486928451	0.309080039475808	0.413892038437749	-7.02890712778175	0.00892346056980628	0.000205711062001421	0.966223970469738	0.349736353253777	0.610110650152883	-9.8762140336148
HAVANA	transcript	ENSG00000162065.12	protein_coding	TBC1D24	2	ENST00000569874.2	nonsense_mediated_decay	TBC1D24-006	0.0223840993638106	0.0241636783048916	1.64741163880446	0.100104618351686	0.156154269626285	-6.19404987053792	0.322094694232032	0.00186192658404964	0.30349817619148	0.765811627554822	0.978162234260429	-10.3106838010549
HAVANA	transcript	ENSG00000162065.12	protein_coding	TBC1D24	2	ENST00000293970.9	protein_coding	TBC1D24-002	0.483985209559462	0.386425089168254	8.28031995879985	1.14098480218564e-15	8.74971785492438e-15	24.5415318643023	1.55752413233106	0.0180467766134449	5.19721157971217	0.000119910441640793	0.00210895938177403	-2.20240971205783
HAVANA	transcript	ENSG00000162065.12	protein_coding	TBC1D24	2	ENST00000566853.1	processed_transcript	TBC1D24-005	0.204234532639528	0.122403032853659	8.9507679459282	7.01506389959655e-18	6.76497359994574e-17	29.5616135138476	0.381596054067945	0.00672783194921984	6.3011359412906	1.64342713280434e-05	0.000556414234942812	-0.131761269653556
HAVANA	transcript	ENSG00000162065.12	protein_coding	TBC1D24	2	ENST00000562105.1	protein_coding	TBC1D24-004	0.752843442556614	0.453635210601752	7.68905850310983	7.98231112655586e-14	5.08770030200643e-13	20.3616446195425	2.25015658254375	0.0107800828833685	1.44874933362694	0.168639119768231	0.391633350697315	-9.31206975352889
HAVANA	transcript	ENSG00000162065.12	protein_coding	TBC1D24	2	ENST00000627285.1	protein_coding	TBC1D24-007	0.025087328129677	0.0296130405271839	4.96451259940757	9.47718480524223e-07	2.93367249526808e-06	4.47186050209744	0.0501310204854988	0.0018099886132299	1.96568476741321	0.068740029356079	0.218290785897798	-8.5287311002466
HAVANA	transcript	ENSG00000162065.12	protein_coding	TBC1D24	2	ENST00000564879.2	nonsense_mediated_decay	TBC1D24-003	0.872958701949384	0.60166902243269	13.1353877089398	4.7709363420495e-34	2.77030207850878e-32	66.433226548216	1.57703894354418	0.0209077711410265	5.20439040957714	0.000118308107549978	0.00208731884595856	-2.18846283092876
HAVANA	transcript	ENSG00000162065.12	protein_coding	TBC1D24	2	ENST00000636980.1	processed_transcript	TBC1D24-009	0.221943764626172	0.0488256995355866	3.70981853447341	0.000230773660510389	0.00055038142344341	-0.763600697250223	0.368035676308695	0.00456425720979961	4.09631011366703	0.00101334519321823	0.00980250667579661	-4.39819976316752
HAVANA	transcript	ENSG00000260293.2	sense_intronic	RP11-715J22.6	2	ENST00000561847.2	sense_intronic	RP11-715J22.6-001	0.729746886058593	0.306417953494407	10.5948583100976	8.64433739038818e-24	1.56924161195183e-22	43.0131832218803	0.771569838859049	0.00964357960244231	9.39201315954124	1.47882048352051e-07	3.80134290218976e-05	4.82981768275753
HAVANA	transcript	ENSG00000260272.1	protein_coding	RP11-20I23.1	1	ENST00000564543.1	protein_coding	RP11-20I23.1-001	0.017447118501824	-0.0135100939190521	-1.31216310079446	0.190069947523044	0.274022680646815	-6.68757964585491	0.0845108552936732	0.000238197939376986	0.168776684622165	0.868298772502637	1	-10.3445447497084
HAVANA	transcript	ENSG00000185883.11	protein_coding	ATP6V0C	2	ENST00000330398.8	protein_coding	ATP6V0C-001	2.34000217459493	0.681069500173625	7.73415296714818	5.82146306386996e-14	3.75959680882561e-13	20.6719510097041	4.78839990673899	0.0182307016671564	6.08085017598598	2.41096992220396e-05	0.000715066951103426	-0.532493417027741
HAVANA	transcript	ENSG00000185883.11	protein_coding	ATP6V0C	2	ENST00000568562.1	protein_coding	ATP6V0C-003	0.0590079121393455	0.102975693478251	2.36234594704291	0.0185435593824666	0.033723334672391	-4.77360322313319	0.135806248246557	0.00249059944199743	0.794866654027422	0.439479472182285	0.70584363174128	-10.029246008759
HAVANA	transcript	ENSG00000185883.11	protein_coding	ATP6V0C	2	ENST00000565223.1	protein_coding	ATP6V0C-004	0.61741142256578	0.635647073447846	5.31027040999886	1.65289346330187e-07	5.53117587380486e-07	6.1571388368114	1.97603839217128	0.0493455447742941	5.08090920883405	0.000149248283085917	0.00245791702153181	-2.42915587215123
HAVANA	transcript	ENSG00000185883.11	protein_coding	ATP6V0C	2	ENST00000564973.1	protein_coding	ATP6V0C-005	1.29514294739986	0.221498376629502	3.10593180182257	0.00200501910638953	0.00423735280495908	-2.77270131213406	1.25108054509441	0.0123674378644503	2.72140591867397	0.0161160528351206	0.0765408279980033	-7.1611752565489
HAVANA	transcript	ENSG00000259784.1	protein_coding	RP11-20I23.3	2	ENST00000569317.1	protein_coding	RP11-20I23.3-001	0.0700890103660417	0.0186930182608722	1.24183628983181	0.214881845679835	0.304510637081897	-6.77702739394595	0.0593915212446093	0.00173553643877366	1.43420031606274	0.17268089569887	0.397691421411508	-9.33168072317735
HAVANA	transcript	ENSG00000279520.1	TEC	RP11-20I23.2	2	ENST00000624099.1	TEC	RP11-20I23.2-001	0.710817947501345	0.189935316348478	6.43581933473385	2.89141698515911e-10	1.28282629354658e-09	12.3300663794392	0.857759767973149	0.0124935401778192	5.75948304727817	4.26801615698298e-05	0.0010396161225944	-1.128503870612
HAVANA	transcript	ENSG00000162066.14	protein_coding	AMDHD2	2	ENST00000568263.5	protein_coding	AMDHD2-002	0.0335279729521723	-0.00129577867543874	-0.202922712483514	0.839278370712979	0.899605296080082	-7.52577648957724	0.0983308608197566	0.00171305457043313	1.36499312692216	0.193014776284709	0.428786390995936	-9.42290468770812
HAVANA	transcript	ENSG00000162066.14	protein_coding	AMDHD2	2	ENST00000293971.10	protein_coding	AMDHD2-004	0.098364514568652	-0.0750378577299515	-3.37606126000838	0.000792828732853159	0.00176758246083542	-1.91601229329046	0.441416489366915	-0.00354443654465639	-0.995073815202778	0.335980071747073	0.595010597176487	-9.84785313206878
HAVANA	transcript	ENSG00000162066.14	protein_coding	AMDHD2	2	ENST00000302956.8	protein_coding	AMDHD2-001	0.402188100398219	-0.0266813158517756	-0.667391446657237	0.504831440891693	0.61598523262718	-7.32390591295245	0.86856563252684	0.00812310102445169	2.52062400119337	0.0239500863399262	0.102363026488598	-7.54299722219772
HAVANA	transcript	ENSG00000162066.14	protein_coding	AMDHD2	2	ENST00000565963.5	retained_intron	AMDHD2-007	0.0882605299985505	-0.0194633301641294	-1.59040130531676	0.112379327615766	0.173000614073116	-6.28579240666946	0.125397536215057	0.0016100021146435	1.22308921249823	0.240758528024641	0.493554373740185	-9.59884288595928
HAVANA	transcript	ENSG00000162066.14	protein_coding	AMDHD2	2	ENST00000413459.7	protein_coding	AMDHD2-003	0.00274110353565353	-0.000778888673308446	-0.45575120425506	0.648767671872441	0.746378428604016	-7.44259227832212	0	0	0	1	1	-10.3597524836655
HAVANA	transcript	ENSG00000162066.14	protein_coding	AMDHD2	2	ENST00000563633.5	nonsense_mediated_decay	AMDHD2-008	0.177137475874323	-0.022847866413261	-0.99567415028765	0.319892314125187	0.425904665341523	-7.05152128469497	0.745534859646729	0.0100960935196099	2.43791942744285	0.028144160699485	0.114809963990643	-7.69700353441479
HAVANA	transcript	ENSG00000162066.14	protein_coding	AMDHD2	2	ENST00000567475.5	retained_intron	AMDHD2-009	0.0252750889262025	0.0101303584129151	0.894141988609446	0.371678095169018	0.48203246440594	-7.14721726752844	0	0	0	1	1	-10.3597524836655
HAVANA	transcript	ENSG00000162066.14	protein_coding	AMDHD2	2	ENST00000569219.1	retained_intron	AMDHD2-010	0.247331277294487	0.0668345705698528	2.82702437600707	0.00488743119157758	0.0097787452476178	-3.5850369455916	0.214128907747318	0.000366194212105579	0.168104884866738	0.868817735878073	1	-10.3446654574002
HAVANA	transcript	ENSG00000162066.14	protein_coding	AMDHD2	1	ENST00000566706.5	protein_coding	AMDHD2-011	0.0403561973867322	-0.0300268273600166	-3.36855166111167	0.000814244697371397	0.00181228443724356	-1.94075163425282	0.172033111561737	0.00157402246160247	0.891659354525831	0.387100073056203	0.651020642886007	-9.9460902922409
HAVANA	transcript	ENSG00000162066.14	protein_coding	AMDHD2	2	ENST00000569879.5	protein_coding	AMDHD2-012	0.0131309576164938	0.00492767008380279	0.883655438161548	0.377308878573122	0.488053794771289	-7.15651714836798	0.0334306826744675	-7.7873959229422e-05	-0.0945951831274435	0.925928239209416	1	-10.3549720285122
HAVANA	transcript	ENSG00000162066.14	protein_coding	AMDHD2	2	ENST00000563556.1	protein_coding	AMDHD2-013	0.013784759549154	0.00577812913714665	0.672249444754699	0.501736858224601	0.613024157410103	-7.32065723521673	0	0	0	1	1	-10.3597524836655
HAVANA	transcript	ENSG00000162066.14	protein_coding	AMDHD2	2	ENST00000565570.1	processed_transcript	AMDHD2-006	1.12112657557457	0.20321925383855	4.68632578457247	3.59518228423404e-06	1.04637579830555e-05	3.19063038720814	1.47967282414197	0.00380366341231181	0.893109019834115	0.386348786674571	0.650284209806244	-9.94477946177451
HAVANA	transcript	ENSG00000162066.14	protein_coding	AMDHD2	2	ENST00000570028.5	retained_intron	AMDHD2-014	0.0361650898955219	0.0332886322476914	3.08353735781995	0.00215913713109154	0.00454336314588026	-2.84064455993491	0.27971583173571	0.00460159769867131	1.40425153096475	0.181252846792656	0.410914813016525	-9.37157885387089
HAVANA	transcript	ENSG00000162066.14	protein_coding	AMDHD2	2	ENST00000566947.5	retained_intron	AMDHD2-015	0.25293329805284	0.185552670905716	6.08767625826489	2.29073487685418e-09	9.27923820966471e-09	10.3112910254348	0.638879816933368	0.0164054156566577	4.26422545142395	0.000725907089012331	0.00768751613302088	-4.0575816700444
HAVANA	transcript	ENSG00000162066.14	protein_coding	AMDHD2	2	ENST00000561487.1	retained_intron	AMDHD2-016	0.0189628678486327	0.00713441606930617	0.64241731359512	0.520898062697732	0.631283885027466	-7.34023554320445	0.0842299182167105	0.00186476635950976	0.779981124999538	0.447919040510521	0.714395184182878	-10.0412609663235
HAVANA	transcript	ENSG00000162066.14	protein_coding	AMDHD2	2	ENST00000563444.1	retained_intron	AMDHD2-017	0.272025817561132	0.0364345386199406	1.24919349928864	0.212181486169307	0.301198904338182	-6.76789909043906	0.419021233359721	0.00689501286032569	1.51464369919505	0.151305586073841	0.36403134859573	-9.22141707486775
HAVANA	transcript	ENSG00000162066.14	protein_coding	AMDHD2	2	ENST00000563145.1	retained_intron	AMDHD2-018	0.635699309411917	0.0422527714685813	1.27485700205789	0.202954682384896	0.289921766657147	-6.73563824380982	0.957720439678954	0.0105248780589298	5.35092540499316	9.00312630138855e-05	0.00173116300351621	-1.90506409065476
HAVANA	transcript	ENSG00000162066.14	protein_coding	AMDHD2	2	ENST00000563453.1	retained_intron	AMDHD2-019	0.389834487873207	0.133905055891684	4.31500834838434	1.92592923891968e-05	5.18488752223476e-05	1.58625949195992	0.755967751200299	0.0106380221124601	4.66406471347698	0.000331533898594844	0.00433943453572202	-3.25326776089589
HAVANA	transcript	ENSG00000205923.3	protein_coding	CEMP1	2	ENST00000567119.1	protein_coding	CEMP1-001	0.0374588353095477	0.0291764077147459	5.01874952003958	7.25325106578682e-07	2.27243083390914e-06	4.7294604334948	0.830182303570438	0.00932552804329025	1.7824195410982	0.095577219645269	0.274898636682003	-8.8242637204845
HAVANA	transcript	ENSG00000205923.3	protein_coding	CEMP1	2	ENST00000565480.1	protein_coding	CEMP1-002	0.00784858864375422	-0.00071054101480895	-0.210536673163946	0.833334997074746	0.89499770456288	-7.52420374074977	0	0	0	1	1	-10.3597524836655
ENSEMBL	transcript	ENSG00000266232.1	miRNA	MIR3178	3	ENST00000581887.1	miRNA	MIR3178-201	0.0778307777174007	0.0233276699683258	0.582552245666367	0.560458576909428	0.667973315926066	-7.37684751941907	0	0	0	1	1	-10.3597524836655
HAVANA	transcript	ENSG00000140992.18	protein_coding	PDPK1	2	ENST00000342085.8	protein_coding	PDPK1-001	1.92826319831854	1.04057234070217	16.9499476458369	3.32541887596703e-51	2.20688727417977e-48	105.686545996207	3.59587665917658	0.0113912796801982	6.41978249118037	1.34063577390307e-05	0.000488005714833108	0.0814060110996238
HAVANA	transcript	ENSG00000140992.18	protein_coding	PDPK1	2	ENST00000566659.1	protein_coding	PDPK1-015	0.0334350985537456	0.03729825975332	3.6073043801919	0.000340636875367174	0.000795147249930209	-1.12853779641975	0.0883571777407107	0.00304145276183278	1.79087839315502	0.094157985826991	0.272039040753665	-8.81101990608256
HAVANA	transcript	ENSG00000140992.18	protein_coding	PDPK1	1	ENST00000441549.7	protein_coding	PDPK1-013	0.0395992098611476	-0.0152122994121452	-1.16993616354484	0.242586587698847	0.337587838552445	-6.86341424570855	0.0499523951747463	0.00159592536911599	1.56831357496242	0.138318878774714	0.342844141583144	-9.14542249755275
HAVANA	transcript	ENSG00000140992.18	protein_coding	PDPK1	2	ENST00000268673.11	protein_coding	PDPK1-002	0.191432831181311	0.362466570273623	7.50736388695164	2.80766108761003e-13	1.69316426821372e-12	19.1258955797761	0.240753530072445	-0.000149679076926538	-0.0621493999842355	0.95129051165567	1	-10.3576886198201
HAVANA	transcript	ENSG00000140992.18	protein_coding	PDPK1	2	ENST00000462923.2	processed_transcript	PDPK1-016	0.783869517606162	0.245798314765378	6.43638919135432	2.88141909957646e-10	1.27859270614335e-09	12.333448998776	0.23323570849018	-0.00257761991690944	-1.20084651933646	0.249017180940185	0.49801201826566	-9.62501000635705
HAVANA	transcript	ENSG00000140992.18	protein_coding	PDPK1	2	ENST00000474706.6	nonsense_mediated_decay	PDPK1-006	0.115377152562581	0.109633009172863	4.45763056399985	1.02483248494995e-05	2.84461211059048e-05	2.18805465662534	0.254988679154351	0.00775194116929172	1.93493132442165	0.0727051298238189	0.227222182679681	-8.57953811923159
HAVANA	transcript	ENSG00000140992.18	protein_coding	PDPK1	2	ENST00000492021.6	nonsense_mediated_decay	PDPK1-007	0.0411992310054782	0.0647853013165901	4.71765711928428	3.10389689996762e-06	9.09898969162573e-06	3.33156428597138	0.119427977687279	0.00294442172748444	1.63570456761111	0.123367594860326	0.326762104409075	-9.04735759436356
HAVANA	transcript	ENSG00000140992.18	protein_coding	PDPK1	2	ENST00000570136.5	retained_intron	PDPK1-014	0.0957475526557687	0.0152523092576951	1.13213773863394	0.258121676473061	0.35576398278897	-6.90677414241738	0.130577311005051	0.000409706526022147	0.260029375450028	0.79848880737863	1	-10.3237028060267
HAVANA	transcript	ENSG00000140992.18	protein_coding	PDPK1	2	ENST00000389224.7	protein_coding	PDPK1-003	0.355020397109673	0.131475464782111	3.93460066282237	9.51831307634324e-05	0.000237351272480288	0.0703684816018812	0.338615282475363	-0.00081688565694584	-0.473048889764859	0.6432046020668	0.879974062562354	-10.2410787296747
HAVANA	transcript	ENSG00000140992.18	protein_coding	PDPK1	2	ENST00000461815.1	protein_coding	PDPK1-008	0.645811860512704	0.564080071623115	11.2737952354807	2.07094809321068e-26	5.00015857342821e-25	48.9898708805571	0.588839114773179	0.00970649473121117	2.57539291844278	0.0215093003161856	0.0947980510984914	-7.43990273690388
HAVANA	transcript	ENSG00000140992.18	protein_coding	PDPK1	2	ENST00000491073.5	retained_intron	PDPK1-005	0.312142540985545	0.225942452154981	7.25155202964343	1.58626528874961e-12	8.85511895170071e-12	17.4261122713829	1.18778758012732	0.0143972624005091	4.88476540012468	0.000216712057676747	0.00320657450933299	-2.81482326243489
HAVANA	transcript	ENSG00000140992.18	protein_coding	PDPK1	2	ENST00000460496.1	processed_transcript	PDPK1-009	0.00250257902172543	-0.00429654477842248	-1.99514802962496	0.0465714725915074	0.0782570608965674	-5.56542533952059	0.0490598480983624	0.00227997059532171	1.94292186463996	0.0716554589151097	0.224893432366172	-8.56638230626802
HAVANA	transcript	ENSG00000140992.18	protein_coding	PDPK1	2	ENST00000464702.6	processed_transcript	PDPK1-010	0.320054053155439	0.220082397891465	7.61039596566208	1.37982797841412e-13	8.58488735386923e-13	19.8237717087012	0.757475409973744	0.00637068000007017	1.31675133861219	0.208308643695825	0.450355304809769	-9.48442770960295
HAVANA	transcript	ENSG00000140992.18	protein_coding	PDPK1	2	ENST00000471311.1	processed_transcript	PDPK1-011	0.518994258297837	0.348884618469515	9.76231455043518	1.025633517106e-20	1.3354105974234e-19	36.0097805895567	0.320839933822513	0.00611034835966787	1.92948252787677	0.0734288591476894	0.22883960898042	-8.58849078916084
HAVANA	transcript	ENSG00000140992.18	protein_coding	PDPK1	2	ENST00000478708.2	nonsense_mediated_decay	PDPK1-012	0.317482074016878	0.0970253618281618	2.03268277802069	0.0426148774452676	0.072207684639215	-5.4905009366855	0.342192534709151	0.00624014851810267	1.28979267396243	0.217269765136434	0.462892076438627	-9.5180495341964
HAVANA	transcript	ENSG00000140992.18	protein_coding	PDPK1	2	ENST00000569721.1	processed_transcript	PDPK1-018	0.00747679490102303	-0.00400623445220205	-0.361858932457701	0.717611028760022	0.80466977919092	-7.48093485328857	0.0201653496827341	-0.000460922278462492	-0.502397679402321	0.622914094818038	0.87045663260003	-10.2260264736369
HAVANA	transcript	ENSG00000140992.18	protein_coding	PDPK1	2	ENST00000561962.1	processed_transcript	PDPK1-017	0.13358212818578	-0.0489131682120469	-1.12036921308909	0.263096785368724	0.361611272752	-6.91998506064409	0.173194550715935	-0.00218740699317704	-0.494595013122503	0.628278621645099	0.87055901462582	-10.2301137727003
HAVANA	transcript	ENSG00000261613.2	antisense	RP11-20I23.13	2	ENST00000563449.2	antisense	RP11-20I23.13-001	1.05201548545054	0.488186925289332	10.0271891052826	1.12304183644975e-21	1.62199906086696e-20	38.197011312011	1.91278747908104	0.0253784945266894	10.5488491648944	3.35028843237347e-08	2.11615420925589e-05	6.4028640054909
HAVANA	transcript	ENSG00000261288.1	sense_intronic	RP11-20I23.11	2	ENST00000569220.1	sense_intronic	RP11-20I23.11-001	0.422540620433241	0.331411227710083	11.9774590016585	3.17852905845803e-29	1.05419848931585e-27	55.4129967177433	0.39753894037956	0.0108653518179229	2.07885472471996	0.0557854195846969	0.187910953845836	-8.33786455351052
HAVANA	transcript	ENSG00000269937.1	antisense	RP11-20I23.8	2	ENST00000569852.1	antisense	RP11-20I23.8-003	0.661070788053024	0.4697968809066	10.6232784356212	6.74541395384846e-24	1.23779133700708e-22	43.258754476845	1.69885470254659	0.0258258856922634	11.6720801631493	8.91057525446976e-09	1.21553859849829e-05	7.80832178501827
HAVANA	transcript	ENSG00000261140.1	antisense	RP11-20I23.6	2	ENST00000562232.1	antisense	RP11-20I23.6-001	2.09219008814591	0.39328873364953	6.34654690628407	4.95960023845874e-10	2.1508608964199e-09	11.8032886450545	2.16997847206971	0.0237419095575993	6.65938011110281	8.93877115018865e-06	0.000376724807380553	0.506154952339442
HAVANA	transcript	ENSG00000260436.1	antisense	RP11-20I23.7	2	ENST00000568040.1	antisense	RP11-20I23.7-001	0.90080424484218	0.37329217474865	7.78882966687132	3.96271695116321e-14	2.60108996041233e-13	21.0501034510006	0.713134952154409	0.0208460308502663	6.83657295605718	6.65710713829479e-06	0.000314428663628841	0.815343611966517
HAVANA	transcript	ENSG00000279568.1	TEC	RP11-20I23.5	2	ENST00000624961.1	TEC	RP11-20I23.5-001	0.265818984875649	0.13954665656748	7.79976085528403	3.66852677969091e-14	2.41638354139061e-13	21.1259552558198	1.10231581186815	0.020547157147816	7.9593169525419	1.13305761453662e-06	0.000108198862019244	2.67847276452744
HAVANA	transcript	ENSG00000280402.1	TEC	RP11-20I23.10	2	ENST00000625130.1	TEC	RP11-20I23.10-001	0.740082957101956	0.404764763445469	9.9881262861347	1.55995285204898e-21	2.21844652393251e-20	37.8719879901254	0.705192585255761	0.0101990561810813	4.89325521380648	0.000213220974641703	0.00317285101497777	-2.79804915024137
HAVANA	transcript	ENSG00000279162.1	TEC	CTD-3126B10.2	2	ENST00000624546.1	TEC	CTD-3126B10.2-001	0.320483229314808	0.15678823539952	8.80181928916304	2.2277120087109e-17	2.03936663047419e-16	28.4215262177873	0.449186515667156	0.00595489642156862	4.75252911795662	0.000279397039807634	0.00384074147695816	-3.07698832320405
HAVANA	transcript	ENSG00000261093.1	antisense	CTD-3126B10.1	2	ENST00000562166.1	antisense	CTD-3126B10.1-001	0.0792335852243826	0.100130066964045	8.76968364041837	2.853311609187e-17	2.5817541496337e-16	28.1773803963408	1.30842894532611	0.0251978449080371	5.2325961054345	0.000112224403805342	0.0020117847631606	-2.13372169843419
HAVANA	transcript	ENSG00000215154.6	transcribed_unprocessed_pseudogene	AC141586.5	2	ENST00000399702.5	processed_transcript	AC141586.5-002	0.85022353558223	0.421897828443586	9.94572100645406	2.22653902741385e-21	3.11344585326823e-20	37.5201093470603	2.09970882482368	0.0244861730517058	10.5307058181159	3.42582730117874e-08	2.12291061005978e-05	6.37922001874233
HAVANA	transcript	ENSG00000215154.6	transcribed_unprocessed_pseudogene	AC141586.5	2	ENST00000566272.1	processed_transcript	AC141586.5-003	0.000999155172475136	-0.000519755677248231	-0.342495897639428	0.732122321405726	0.816383943122552	-7.48774740204185	0.0290065829973316	0.001230356625961	1.26691418776576	0.225112768273691	0.473389807021914	-9.54614859673559
HAVANA	transcript	ENSG00000215154.6	transcribed_unprocessed_pseudogene	AC141586.5	2	ENST00000567242.1	transcribed_unprocessed_pseudogene	AC141586.5-001	0.446161082798948	0.189518596972234	4.59044888700732	5.60755617227458e-06	1.59802863641797e-05	2.76470636191016	0.323152802083484	0.00381587433664503	1.49829236322302	0.155460971213057	0.370786600697435	-9.24418852379684
HAVANA	transcript	ENSG00000205918.9	transcribed_unprocessed_pseudogene	PDPK2P	2	ENST00000382326.5	processed_transcript	PDPK2P-002	0.0683372769100818	0.109265070292095	5.73732461847496	1.67212950070372e-08	6.19684139265813e-08	8.37766591390282	0.819188840475184	0.0167663351190339	5.82622597139202	3.78621487151294e-05	0.000959033775589568	-1.00362433444529
HAVANA	transcript	ENSG00000205918.9	transcribed_unprocessed_pseudogene	PDPK2P	2	ENST00000562415.2	transcribed_unprocessed_pseudogene	PDPK2P-001	0.205655359899858	0.0988771209975587	2.79546034633861	0.00538284101918596	0.0107008574101529	-3.67231659492863	0.0160473723141889	-0.000265278959023646	-0.500966855502177	0.62389617812094	0.87045663260003	-10.2267806156794
HAVANA	transcript	ENSG00000205918.9	transcribed_unprocessed_pseudogene	PDPK2P	2	ENST00000571865.1	processed_transcript	PDPK2P-003	0.574663959363804	0.232496874547372	8.43691138057908	3.56366881548781e-16	2.87786217791077e-15	25.6880128219677	1.54633056310897	0.025599455228592	9.24456874293655	1.80435109344705e-07	4.12413300466485e-05	4.6192832518638
HAVANA	transcript	ENSG00000279057.1	TEC	CTD-3126B10.5	2	ENST00000624558.1	TEC	CTD-3126B10.5-001	0.355514962881467	0.0851753853186092	2.54640240833212	0.0111840964573362	0.0211264476102605	-4.32760957321924	0.36443349863791	0.00773667970117731	2.61247386269503	0.0199944138868151	0.0898346944282654	-7.3696336058918
HAVANA	transcript	ENSG00000260176.1	lincRNA	CTD-3126B10.4	2	ENST00000565111.1	lincRNA	CTD-3126B10.4-001	0.422540620433241	0.331411227710083	11.9774590016585	3.17852905845803e-29	1.05419848931585e-27	55.4129967177433	0.293480669291284	0.0137756870690426	4.2981357828075	0.000678814833249325	0.00731740263479289	-3.98896020982253
HAVANA	transcript	ENSG00000260565.6	processed_transcript	CTD-2270P14.1	2	ENST00000564340.1	lincRNA	CTD-2270P14.1-003	0.221323188253083	0.0554760290380088	1.44032073094299	0.150405414148859	0.223657192183054	-6.51200375808784	0.648955383843611	-0.00270687631942614	-1.05029050068785	0.310736227636676	0.566600171580077	-9.79155340746755
HAVANA	transcript	ENSG00000260565.6	processed_transcript	CTD-2270P14.1	2	ENST00000619862.1	retained_intron	CTD-2270P14.1-004	1.11627992769932	0.331101983873746	7.04778999295302	6.09417186747793e-12	3.20361521436424e-11	16.1063260212981	1.98445290723516	0.0179382449855724	7.27742847134632	3.25690442672512e-06	0.000198618860770336	1.56650168371977
HAVANA	transcript	ENSG00000260565.6	processed_transcript	CTD-2270P14.1	2	ENST00000568395.1	lincRNA	CTD-2270P14.1-001	1.59891196354634	0.353954776612228	6.84871943453381	2.20484133553926e-11	1.09635393563008e-10	14.8467138093578	2.33276179054763	0.0161579063296107	6.99732077007224	5.11409835290368e-06	0.000264160728963369	1.09221760249473
HAVANA	transcript	ENSG00000260565.6	processed_transcript	CTD-2270P14.1	2	ENST00000569465.1	lincRNA	CTD-2270P14.1-002	0.00331596490819844	0.000830739615475807	0.388532813619382	0.697787921593984	0.788300545436178	-7.47093705798449	0.0513268316804464	0.00060987675436394	0.478325569087862	0.63953411493665	0.877234847216854	-10.2384371290223
HAVANA	transcript	ENSG00000260565.6	processed_transcript	CTD-2270P14.1	2	ENST00000562807.5	lincRNA	CTD-2270P14.1-007	0.187757654581725	0.15477009330125	3.88946116909833	0.000114108839932414	0.0002820494041831	-0.100811289100601	0.622379500731478	0.0172798562217548	2.80352251401468	0.0136852185129647	0.0678143623997216	-7.00220701148597
HAVANA	transcript	ENSG00000260565.6	processed_transcript	CTD-2270P14.1	2	ENST00000566343.5	lincRNA	CTD-2270P14.1-006	0.199211546193802	0.211978149968071	7.85805451850032	2.4279552330006e-14	1.62812408704913e-13	21.531858054419	0.181421117412364	-0.000605109487050897	-0.406057136310639	0.69061625565457	0.918225835244999	-10.2721357275909
HAVANA	transcript	ENSG00000260565.6	processed_transcript	CTD-2270P14.1	2	ENST00000568970.1	lincRNA	CTD-2270P14.1-008	1.07734777218824	-0.211374562403467	-3.35710305210758	0.000847932190237023	0.00188299649082932	-1.97836621713864	0.0970844287998399	0.000683482926237901	0.288629188949916	0.776940998481459	0.986648668009393	-10.31536059574
HAVANA	transcript	ENSG00000260565.6	processed_transcript	CTD-2270P14.1	2	ENST00000564160.1	lincRNA	CTD-2270P14.1-005	0.806409429630663	0.298669227332936	6.95912952909365	1.08440215351065e-11	5.55949969285221e-11	15.5416643908654	0.762503651436515	0.00961660175546939	5.24346162753015	0.000109968206034069	0.00198564065763488	-2.11265814821579
HAVANA	transcript	ENSG00000167977.8	protein_coding	KCTD5	2	ENST00000301738.8	protein_coding	KCTD5-001	1.17328826377126	0.315041296890389	7.13119780646228	3.52539438998113e-12	1.89794294885747e-11	16.6428669649573	1.89367261724575	0.00728253333474594	3.42563508112703	0.00390738976764408	0.0266554499111863	-5.76257283357492
HAVANA	transcript	ENSG00000167977.8	protein_coding	KCTD5	2	ENST00000570005.5	processed_transcript	KCTD5-002	0.479793563545533	0.120314740210133	3.4106054324233	0.000700901124681925	0.00157295177912384	-1.80153384125488	0.340781550894921	-0.00370294759890318	-0.918988059252058	0.37310286048251	0.635858165399678	-9.92105881625183
HAVANA	transcript	ENSG00000167977.8	protein_coding	KCTD5	2	ENST00000564246.1	processed_transcript	KCTD5-003	0.125650745440307	0.0965282285840726	4.84373030063621	1.70422014506253e-06	5.13377697984655e-06	3.90732307365569	0.132394658477226	0.00511682810095065	2.01420954993853	0.0628816722684539	0.204696579280728	-8.44762704686335
HAVANA	transcript	ENSG00000167977.8	protein_coding	KCTD5	2	ENST00000564195.1	protein_coding	KCTD5-004	0.00856492608120226	0.00187788502316744	0.208247064408	0.835121252580953	0.896283995861388	-7.52468277439068	0.0265494309832284	0.00182053241027852	1.62595861243916	0.125439891125592	0.326762104409075	-9.06171720918175
HAVANA	transcript	ENSG00000167977.8	protein_coding	KCTD5	2	ENST00000569689.1	processed_transcript	KCTD5-005	0.505485982989641	0.114977055176977	4.59503185258442	5.49062785964004e-06	1.56643374554059e-05	2.78488189686468	0.627083710905212	0.00296817898138912	1.10259883108474	0.28812547846985	0.540704581180599	-9.73581873493007
HAVANA	transcript	ENSG00000279901.1	TEC	CTD-2270P14.2	2	ENST00000623937.1	TEC	CTD-2270P14.2-001	0.540419954884537	0.202558602772166	7.67470803518746	8.8232759358903e-14	5.59990526410914e-13	20.2631948718387	0.909510619306236	0.0106373396431791	7.00608636597583	5.0415939980778e-06	0.000261761202469563	1.1072168572798
HAVANA	transcript	ENSG00000172382.9	protein_coding	PRSS27	2	ENST00000302641.7	protein_coding	PRSS27-001	0.0283217567531932	-0.000239452134182168	-0.0319779266492477	0.974502473299145	0.997115978237331	-7.5458385200545	0.201888747469611	0.000647300846992746	0.348478588495617	0.732477358789161	0.952001028217527	-10.2951262393492
HAVANA	transcript	ENSG00000172382.9	protein_coding	PRSS27	2	ENST00000543965.5	retained_intron	PRSS27-005	0.170508610221729	0.083627020966636	7.70016671268921	7.38607372825721e-14	4.72453777607095e-13	20.4379505953221	0.0769304456168946	0.000430700393640226	0.487416012932133	0.633233628493756	0.872687616734179	-10.2338197233404
HAVANA	transcript	ENSG00000172382.9	protein_coding	PRSS27	2	ENST00000565903.5	nonsense_mediated_decay	PRSS27-003	0.00238529344018097	-0.00197649448414067	-0.79985645884959	0.42417555357606	0.53645755872198	-7.22690328886821	0.0223803625211848	0.000295317993604738	0.552731758983172	0.588848178658359	0.846325358320914	-10.1981796156638
HAVANA	transcript	ENSG00000172382.9	protein_coding	PRSS27	2	ENST00000562249.1	nonsense_mediated_decay	PRSS27-002	0.105022135167928	0.029844017821061	3.14602769154674	0.00175411956499951	0.00373560281338422	-2.64987212941671	0.276089673936424	0.00269430132188255	2.71577030298445	0.0162974518353526	0.0771840214965281	-7.17203009264842
HAVANA	transcript	ENSG00000172382.9	protein_coding	PRSS27	2	ENST00000566492.1	retained_intron	PRSS27-004	0.179402234592466	0.100293920380136	9.95974556256217	1.97958421589447e-21	2.78377524663095e-20	37.6363745886684	0.0870906832304911	0.00114124487731932	2.00684045700475	0.0637409797510221	0.206742463845375	-8.4600162004427
HAVANA	transcript	ENSG00000205913.6	antisense	SRRM2-AS1	2	ENST00000577055.5	antisense	SRRM2-AS1-001	0.24394458014472	0.0849939453326836	5.75350218467668	1.52873493481577e-08	5.68559266017911e-08	8.46475223918472	0.317110031610905	0.00725831313571199	4.14032176311864	0.00092829707595838	0.00918145214274771	-4.30880396941348
HAVANA	transcript	ENSG00000205913.6	antisense	SRRM2-AS1	2	ENST00000382313.2	antisense	SRRM2-AS1-003	0.079124801656332	0.0303311699971638	4.41042529909661	1.26522441690417e-05	3.47615533312571e-05	1.98686791206555	0.159996721150405	0.00160706925923881	2.49199231721229	0.0253295035535192	0.10652957841536	-7.59654775564985
HAVANA	transcript	ENSG00000205913.6	antisense	SRRM2-AS1	2	ENST00000571305.5	antisense	SRRM2-AS1-002	0.20986447552081	0.061664804407153	4.15038916605031	3.90423365264143e-05	0.000101545122970273	0.91425122390267	0.178807558818097	0.0029083648516222	2.44411494239504	0.0278071563767495	0.113809417285354	-7.68553981380604
HAVANA	transcript	ENSG00000205913.6	antisense	SRRM2-AS1	2	ENST00000573802.1	antisense	SRRM2-AS1-004	0.0365753751458329	0.00308078491775795	0.436284639197409	0.662819410676841	0.758382615805325	-7.45126490820797	0	0	0	1	1	-10.3597524836655
HAVANA	transcript	ENSG00000205913.6	antisense	SRRM2-AS1	2	ENST00000570677.1	antisense	SRRM2-AS1-005	0.0109531397098638	0.00493845002822071	0.921738041530553	0.35711181030523	0.466542941652404	-7.12222149568964	0.11822448703316	-0.00413249437372701	-2.18572966049898	0.0456518499695113	0.162683370298071	-8.15235784056183
HAVANA	transcript	ENSG00000167978.16	protein_coding	SRRM2	2	ENST00000301740.12	protein_coding	SRRM2-001	3.41623039103327	1.20031513473294	14.1066218489491	2.965187126298e-38	2.91383406060894e-36	76.0511117236595	4.72550551997313	0.0346888315220582	11.3684477694245	1.26133458056408e-08	1.42269482008145e-05	7.43934873198023
HAVANA	transcript	ENSG00000167978.16	protein_coding	SRRM2	2	ENST00000576924.5	protein_coding	SRRM2-003	0.471839422677167	0.153088338610394	1.55704947587784	0.120094357926286	0.183435547694323	-6.33798033368112	1.00265543474741	0.0339871723825096	3.29975297409735	0.00504069517913193	0.0322893132328416	-6.01700517185047
HAVANA	transcript	ENSG00000167978.16	protein_coding	SRRM2	2	ENST00000575009.5	protein_coding	SRRM2-006	0.0127102529186637	0.0177407432549391	1.96078717986306	0.0504611327022073	0.0841888890510205	-5.63280925457547	0.050460604102383	0.00220853385109286	1.9645901606056	0.0688777238861235	0.218620470919587	-8.53054748926523
HAVANA	transcript	ENSG00000167978.16	protein_coding	SRRM2	2	ENST00000575701.4	retained_intron	SRRM2-011	0.00545371358333691	-0.00110432093070373	-0.141943432849691	0.887182125033275	0.935061700608237	-7.53628301980998	0.0680961222586578	0.00273098761465373	3.09936800782754	0.00755635727820887	0.0435180073006184	-6.41898128758582
HAVANA	transcript	ENSG00000167978.16	protein_coding	SRRM2	2	ENST00000576894.5	retained_intron	SRRM2-004	0.790904050781364	0.286593291589496	7.25421267885002	1.55832355923821e-12	8.7070558730732e-12	17.4435472525772	0.802080243453631	0.0157123947869847	6.90147877395594	5.98225211819822e-06	0.000294005914834781	0.927551879626424
ENSEMBL	transcript	ENSG00000167978.16	protein_coding	SRRM2	3	ENST00000630499.2	protein_coding	SRRM2-201	0.00380818780434031	0.00545711083719002	1.90754504982591	0.0570253211559477	0.0940849308531023	-5.7349433622816	0	0	0	1	1	-10.3597524836655
HAVANA	transcript	ENSG00000167978.16	protein_coding	SRRM2	2	ENST00000576415.5	protein_coding	SRRM2-028	0.154840219517482	0.0437075310868614	1.29964120446992	0.194325594497089	0.279301187007084	-6.70386414378526	0.577736861220424	0.0138670446216425	1.85622955654738	0.0838092612665229	0.251363803357048	-8.70737141701195
HAVANA	transcript	ENSG00000167978.16	protein_coding	SRRM2	2	ENST00000571378.5	protein_coding	SRRM2-007	0.431382607439625	0.124865291014634	1.60226062913825	0.10973242340422	0.169378513697446	-6.26697143147063	0.833454488895103	0.0213728262305419	3.6754983596568	0.00235810005623923	0.0182665112523176	-5.25493271913377
HAVANA	transcript	ENSG00000167978.16	protein_coding	SRRM2	2	ENST00000574340.1	protein_coding	SRRM2-012	0.535477019968565	0.321253306719889	8.28343280640035	1.11506631198776e-15	8.5603171875196e-15	24.5641645616344	0.661501261697017	0.0100636125138753	2.61806316678011	0.0197751733787061	0.0891105339886284	-7.35901007858607
HAVANA	transcript	ENSG00000167978.16	protein_coding	SRRM2	2	ENST00000570971.2	protein_coding	SRRM2-013	0.0315105352350057	-0.0354306934785945	-2.57158369720649	0.0104126240453672	0.0197706802975492	-4.26405632423736	0.66783823710557	0.0210778484167719	4.78402914603297	0.000262940277923941	0.00368248832956589	-3.01438880953079
HAVANA	transcript	ENSG00000167978.16	protein_coding	SRRM2	2	ENST00000575870.5	processed_transcript	SRRM2-029	1.7399367529668	0.399473140271855	4.94438659370798	1.04594677415956e-06	3.22316211875812e-06	4.37691595230555	2.10536137174072	0.0301468379312211	4.47701608563328	0.000477386922129574	0.00565159598681909	-3.62812708620955
HAVANA	transcript	ENSG00000167978.16	protein_coding	SRRM2	2	ENST00000573451.5	retained_intron	SRRM2-014	1.13281296760664	0.490406764498186	7.70872733904883	6.95674050009139e-14	4.45833286688292e-13	20.4968154813651	1.37382238149287	0.0168870535107777	2.0211405724169	0.0620831156767361	0.202865843990064	-8.43595105406681
HAVANA	transcript	ENSG00000167978.16	protein_coding	SRRM2	2	ENST00000571372.1	retained_intron	SRRM2-030	0.314405429072717	0.0704574843924693	2.47300598466363	0.013731091398899	0.0255460774365628	-4.50937150879118	0.366420758490441	0.00739548063936207	2.25776051556117	0.0398178252516233	0.147546479226937	-8.02468486356345
HAVANA	transcript	ENSG00000167978.16	protein_coding	SRRM2	2	ENST00000570655.1	retained_intron	SRRM2-015	0.684785653559455	0.356584544888704	6.97629536023	9.7034830081326e-12	4.99667818798247e-11	15.6505323543516	1.10464743000515	0.0197420900068663	6.25582682754313	1.77724263467386e-05	0.000583809345602114	-0.213660347086149
HAVANA	transcript	ENSG00000167978.16	protein_coding	SRRM2	2	ENST00000573498.5	retained_intron	SRRM2-016	0.223937164252591	0.00720278185619857	0.443827815938183	0.657359964070581	0.753769279751664	-7.44794919985671	0.48406838772635	0.0103618898534799	4.96015917990518	0.000187663688427747	0.00289813519083095	-2.66611235139811
HAVANA	transcript	ENSG00000167978.16	protein_coding	SRRM2	1	ENST00000572278.1	processed_transcript	SRRM2-017	0.195351812840842	0.10007157742756	4.34360984291624	1.69940254646361e-05	4.60254563458686e-05	1.70549107426561	0.316389574805526	0.0070004510034354	2.62412261735546	0.0195401089735953	0.0883532806959561	-7.34748374797393
HAVANA	transcript	ENSG00000167978.16	protein_coding	SRRM2	2	ENST00000576076.1	retained_intron	SRRM2-009	0.807629952865729	0.246594027790799	5.50251577661304	6.00101809178967e-08	2.10032425598649e-07	7.13795103527638	0.937856517978273	0.00364314754514205	0.68819834362797	0.502165485504757	0.76638368334345	-10.1106890893176
HAVANA	transcript	ENSG00000167978.16	protein_coding	SRRM2	2	ENST00000572952.1	retained_intron	SRRM2-018	0.836795178276282	0.207743607386098	3.47669874610511	0.000552069071234746	0.00125577350612225	-1.57940526152033	1.52920334038551	0.0279511112680891	6.21377020031567	1.91166961064298e-05	0.000613201428764672	-0.289924121652644
HAVANA	transcript	ENSG00000167978.16	protein_coding	SRRM2	2	ENST00000576674.1	processed_transcript	SRRM2-019	1.35674719653362	0.478002132186806	3.97935048097804	7.93830890298057e-05	0.000199703595349132	0.241901601860044	2.56446451986696	0.0480679872882681	4.36827625106139	0.000591078764786234	0.00660656218475552	-3.84723196494958
HAVANA	transcript	ENSG00000167978.16	protein_coding	SRRM2	1	ENST00000574593.1	processed_transcript	SRRM2-022	0.0500027988965307	0.0391000913845569	5.02823440556818	6.92010460063559e-07	2.1721098501824e-06	4.77476904590427	0.328081921415127	0.00708745833320922	4.0246638758837	0.00116914665186626	0.0108876851236989	-4.54386962523803
HAVANA	transcript	ENSG00000167978.16	protein_coding	SRRM2	2	ENST00000572883.1	nonsense_mediated_decay	SRRM2-020	0.0339166139958511	0.0138935749898002	1.7822673774869	0.0753151515027372	0.121026453084771	-5.96432563671774	0.156642317634725	0.00322670920443106	2.12315888484446	0.0513556476366987	0.177026540242875	-8.26155644137238
HAVANA	transcript	ENSG00000167978.16	protein_coding	SRRM2	2	ENST00000572721.1	processed_transcript	SRRM2-021	1.34991029919541	0.683379889253556	9.80097008397011	7.44478419361277e-21	9.84674466351269e-20	36.3265285636199	2.22820376789388	0.033526196691166	9.72376216913799	9.53031080329767e-08	3.09787402600173e-05	5.29495894461395
HAVANA	transcript	ENSG00000167978.16	protein_coding	SRRM2	2	ENST00000573311.1	retained_intron	SRRM2-023	0.250495165891639	-0.0223357410206259	-0.816626803119001	0.414532426079222	0.526689399873731	-7.21337648440687	0.465183921567396	0.00823735465696293	3.73068797966031	0.00210971115652603	0.0168425359735699	-5.14254583043554
HAVANA	transcript	ENSG00000167978.16	protein_coding	SRRM2	2	ENST00000571041.1	retained_intron	SRRM2-024	0.0760215972447781	0.0753101315485407	4.11647030822506	4.50318777104461e-05	0.000116400494679781	0.778814678641397	0.0839090663049293	0.00131730944580595	0.714962814653249	0.485959228838401	0.751856765441515	-10.0912775026278
HAVANA	transcript	ENSG00000167978.16	protein_coding	SRRM2	2	ENST00000570705.1	retained_intron	SRRM2-025	0.115952079579567	0.238126143684155	7.84080086716477	2.74409661317212e-14	1.83099473674696e-13	21.4114741543572	0.287089121145585	0.00623590983196083	2.7228105088764	0.0160711476959449	0.0763737205122901	-7.15846871702806
HAVANA	transcript	ENSG00000167978.16	protein_coding	SRRM2	2	ENST00000576878.1	retained_intron	SRRM2-026	0.45291109019946	0.21252744974294	5.86057396757181	8.40141918074433e-09	3.21031353296579e-08	9.04653282460617	1.31768493879708	0.0218819649124688	10.0672652827322	6.11821673687078e-08	2.57907780977988e-05	5.76446984536922
HAVANA	transcript	ENSG00000167978.16	protein_coding	SRRM2	2	ENST00000574331.5	retained_intron	SRRM2-010	0.965393877661724	0.448780202101825	9.27717819912542	5.31984171967866e-19	5.76339657914315e-18	32.1079110260289	2.28983580338412	0.027644904052909	8.62930918781202	4.24606057907796e-07	6.28649479613522e-05	3.71446542150825
HAVANA	transcript	ENSG00000167978.16	protein_coding	SRRM2	2	ENST00000574866.1	processed_transcript	SRRM2-027	0.074871708886514	0.137218801527509	7.21729546351355	1.99321219185136e-12	1.10027150155369e-11	17.202094471369	0.485182112365012	0.012349252140117	2.44160463886496	0.0279432386477717	0.114197139690244	-7.69018615981308
HAVANA	transcript	ENSG00000167978.16	protein_coding	SRRM2	2	ENST00000573692.1	nonsense_mediated_decay	SRRM2-031	0.113564669462712	-0.0219687796057661	-0.466679075695384	0.640933710284561	0.739761662686204	-7.43755801059654	0.130777635732758	0.00441561227541853	1.1773503520928	0.257977289766179	0.506850193500632	-9.65222352839738
HAVANA	transcript	ENSG00000167978.16	protein_coding	SRRM2	2	ENST00000570539.1	protein_coding	SRRM2-032	2.34978272426652	-0.166103294102717	-0.93049160697004	0.352567705017509	0.461697654434054	-7.11413457327072	1.48905693870305	0.00364120409358159	0.314449827933557	0.757648265290846	0.971836375811023	-10.3070908431465
HAVANA	transcript	ENSG00000167978.16	protein_coding	SRRM2	2	ENST00000573583.2	processed_transcript	SRRM2-033	0.166891530849522	0.131870058852125	8.22671184955807	1.69319108432399e-15	1.27577411768799e-14	24.1527735956013	0.567169531117393	0.00203386208973264	0.69398617556392	0.498634255570509	0.762951114591847	-10.1065500088659
HAVANA	transcript	ENSG00000103363.14	protein_coding	TCEB2	2	ENST00000262306.11	protein_coding	TCEB2-002	2.01684431811733	0.518639162667857	3.57020788817173	0.000391299301157407	0.000906706601247522	-1.25820609067249	4.16389424144843	0.0132326711686855	2.45010245917975	0.0274851184727061	0.112867332187922	-7.67444942542008
HAVANA	transcript	ENSG00000103363.14	protein_coding	TCEB2	2	ENST00000409906.8	protein_coding	TCEB2-001	3.5126551471903	0.276602540151527	4.27111129603989	2.33054945729422e-05	6.21381147270429e-05	1.40468713919196	3.88405183386875	-0.0137628803395802	-3.74667540622122	0.00204282042078973	0.0164401473972344	-5.10998156068055
HAVANA	transcript	ENSG00000103363.14	protein_coding	TCEB2	2	ENST00000409477.1	protein_coding	TCEB2-003	0.872875990835809	0.110109529927817	1.87150358713105	0.0618616790747165	0.10131212807496	-5.80250887849226	1.52689258876481	-0.000813850547644947	-0.152422424009351	0.880949645058001	1	-10.3473469428611
HAVANA	transcript	ENSG00000103363.14	protein_coding	TCEB2	2	ENST00000494946.6	protein_coding	TCEB2-004	2.94373848458686	-0.116626591621827	-1.07672411298102	0.282125158613755	0.383535425457575	-6.96778003428983	4.25869375699279	-0.0133594775288223	-3.71013202345083	0.00219898006021027	0.0173562656505483	-5.18441107129538
HAVANA	transcript	ENSG00000103363.14	protein_coding	TCEB2	2	ENST00000572954.1	protein_coding	TCEB2-005	4.08389755722416	-0.084223485774105	-0.930322151135156	0.352655322213341	0.461804999599653	-7.11429184691671	4.04509010169052	-0.0202286777013289	-5.47702196600835	7.13348458832471e-05	0.00147830725346696	-1.66320910851887
HAVANA	transcript	ENSG00000276791.1	lincRNA	CTD-2270P14.5	2	ENST00000621230.1	lincRNA	CTD-2270P14.5-001	0.530895717554111	0.200118196279671	7.59948260089907	1.48818016247002e-13	9.23270488441669e-13	19.7494943203662	0.617504561906756	0.00367633902168272	2.72346660320884	0.0160502137889439	0.0763110067360365	-7.15720431741497
HAVANA	transcript	ENSG00000103355.13	protein_coding	PRSS33	2	ENST00000293851.9	protein_coding	PRSS33-003	0.000137541850078506	-6.41684546612768e-05	-0.206193413067632	0.836724150520208	0.897533534720817	-7.52510798549528	0.00738962544248009	-0.000168905724399545	-0.495590590957612	0.627592918463759	0.870483312129853	-10.2295956972267
HAVANA	transcript	ENSG00000103355.13	protein_coding	PRSS33	2	ENST00000576886.5	protein_coding	PRSS33-002	0.000574835561967715	0.000403198305676257	0.628367637446389	0.530051371277823	0.639886101716803	-7.34914884310422	0.00495142626028929	-0.000264076067215429	-1.17835422411341	0.257589475174664	0.506469565243631	-9.65106989469344
HAVANA	transcript	ENSG00000103355.13	protein_coding	PRSS33	2	ENST00000570702.5	protein_coding	PRSS33-001	0.00217572278461781	0.00121629398086274	1.35529213926654	0.17593923580009	0.256340824046713	-6.63030450828361	0.00871869175113912	0.000387050587582048	1.21180878252886	0.244919913605494	0.494878346710376	-9.61216259799391
HAVANA	transcript	ENSG00000103355.13	protein_coding	PRSS33	2	ENST00000571674.1	protein_coding	PRSS33-004	0.00102171246659954	-0.00178754217470477	-1.05040464935127	0.294041861726532	0.396996427601199	-6.99568845943686	0.0140480999233271	0.00068966190576345	2.01812977500359	0.0624288590015514	0.203687282285229	-8.44102581060907
ENSEMBL	transcript	ENSG00000221719.1	snoRNA	SNORA3	3	ENST00000408792.1	snoRNA	SNORA3.4-201	0	0	0	1	1	-7.54634944069386	0	0	0	1	1	-10.3597524836655
HAVANA	transcript	ENSG00000007038.10	protein_coding	PRSS21	2	ENST00000450020.7	protein_coding	PRSS21-002	0.000938872671454487	0.00113625194157782	1.06273050643854	0.288419545837761	0.390640595340973	-6.98270405641372	0	0	0	1	1	-10.3597524836655
HAVANA	transcript	ENSG00000007038.10	protein_coding	PRSS21	2	ENST00000005995.7	protein_coding	PRSS21-001	0.00298576301652722	0.00368093387516898	2.0916050474981	0.0369801405568958	0.0634564571985245	-5.37011494147915	0.00417993581880844	-0.00022292991033645	-1.16163537297792	0.264106742130855	0.513247531342569	-9.67017682715114
HAVANA	transcript	ENSG00000007038.10	protein_coding	PRSS21	2	ENST00000570629.5	nonsense_mediated_decay	PRSS21-003	0.00167646987995811	0.00382032350045217	2.3844387177925	0.0174788031017868	0.0319404366978501	-4.72179463124768	0	0	0	1	1	-10.3597524836655
HAVANA	transcript	ENSG00000007038.10	protein_coding	PRSS21	2	ENST00000570594.5	nonsense_mediated_decay	PRSS21-004	0.00612128756308307	0.00242226702598114	0.883934927450469	0.377158125169514	0.487897346047789	-7.15627070497348	0.00723377673386475	-0.000165343468202623	-0.495255400799456	0.627823740659449	0.870483312129853	-10.2297702348331
HAVANA	transcript	ENSG00000007038.10	protein_coding	PRSS21	2	ENST00000574813.5	protein_coding	PRSS21-005	0.00241604066013375	-0.000464117572936321	-0.204782816689759	0.837825531290099	0.898400985384618	-7.52539761033964	0.00374266974559965	-0.000199609053098648	-1.14780157352458	0.269593815264538	0.519496084861346	-9.68581513222012
HAVANA	transcript	ENSG00000007038.10	protein_coding	PRSS21	2	ENST00000571141.1	retained_intron	PRSS21-006	0.00358164831453645	0.0033469557209651	1.46450519165532	0.143687308417071	0.214934645305681	-6.47705209771015	0	0	0	1	1	-10.3597524836655
HAVANA	transcript	ENSG00000007038.10	protein_coding	PRSS21	2	ENST00000577043.1	retained_intron	PRSS21-008	0.00224692223378484	0.00320965164385182	1.69554680344822	0.0905971478836419	0.142831985296566	-6.11410170442276	0.0065000856115491	4.95244618022788e-05	0.16324044504866	0.87257735204969	1	-10.3455251812064
HAVANA	transcript	ENSG00000007038.10	protein_coding	PRSS21	2	ENST00000575199.1	retained_intron	PRSS21-009	0.00540086487475751	0.00325091772411161	1.14686019308667	0.251990438742221	0.348614695233848	-6.8900538929844	0.0270870728365555	-0.000181661566114145	-0.204697038748594	0.840647907777242	1	-10.3373929529369
HAVANA	transcript	ENSG00000007038.10	protein_coding	PRSS21	2	ENST00000574265.1	protein_coding	PRSS21-007	0.010465072587985	-0.000455877245347958	-0.10885914309458	0.913358086705084	0.953921024197428	-7.5404286742644	0.0102891120586462	0.000336135987706215	1.01186101897878	0.32815489607609	0.586226857480334	-9.83101549712903
HAVANA	transcript	ENSG00000007038.10	protein_coding	PRSS21	2	ENST00000575739.1	processed_transcript	PRSS21-010	0.0344863306809653	0.0287159654511194	3.01818560197582	0.0026732889431551	0.00554994222590891	-3.03621044904561	0	0	0	1	1	-10.3597524836655
HAVANA	transcript	ENSG00000262154.1	processed_pseudogene	EIF1P4	1	ENST00000572664.1	processed_pseudogene	EIF1P4-001	0.000904285243242356	-0.000820100014792002	-0.412544558937552	0.680117972168068	0.773265890416732	-7.46132954440996	0.0195524196183635	0.00134073734525921	1.62398618554281	0.12586292038343	0.326762104409075	-9.0646161461057
HAVANA	transcript	ENSG00000162078.11	protein_coding	ZG16B	2	ENST00000382280.7	protein_coding	ZG16B-001	0.00608013955432851	-0.00203350113511061	-0.727152717482281	0.467474293121484	0.579757633429262	-7.28230724611244	0	0	0	1	1	-10.3597524836655
HAVANA	transcript	ENSG00000162078.11	protein_coding	ZG16B	1	ENST00000570670.5	protein_coding	ZG16B-002	0.00114484086175535	-0.000380608485563446	-0.576323210083462	0.564657265211656	0.671771020759026	-7.38045178833495	0.0111331058684277	0.000399296821131991	1.57054630621748	0.137799798820593	0.341993365601442	-9.1422200625056
HAVANA	transcript	ENSG00000162078.11	protein_coding	ZG16B	2	ENST00000576423.1	retained_intron	ZG16B-003	0.000140663399569183	-2.14576529018831e-06	-0.00574194916155362	0.99542091330544	1	-7.54633296772183	0	0	0	1	1	-10.3597524836655
HAVANA	transcript	ENSG00000162078.11	protein_coding	ZG16B	2	ENST00000573019.1	retained_intron	ZG16B-004	0.00180329867963542	0.00217336276294197	1.43585126106397	0.151672855876307	0.225309954571187	-6.51839990405244	0.00325062476091978	-0.000173366653915722	-1.12611566445207	0.278368715667979	0.529332782548463	-9.71001472823972
HAVANA	transcript	ENSG00000162078.11	protein_coding	ZG16B	2	ENST00000571723.1	protein_coding	ZG16B-005	0.00181518978378277	0.00265695152228819	1.4559336904105	0.146041440237602	0.21798631083465	-6.48950574631514	0.0049295343707952	-0.000262908499775744	-1.1779772930948	0.257735038241937	0.506590589169027	-9.65150315299178
HAVANA	transcript	ENSG00000162078.11	protein_coding	ZG16B	2	ENST00000572863.1	protein_coding	ZG16B-006	0.0121095666041528	-0.000556280356001909	-0.119330700434289	0.905061511815801	0.947952403402145	-7.5392348250935	0.0259051224343437	-8.15333551400408e-05	-0.141241812308442	0.889618036414974	1	-10.3490989536629
HAVANA	transcript	ENSG00000172460.14	unitary_pseudogene	PRSS30P	2	ENST00000506153.5	processed_transcript	PRSS30P-001	0.00332154195469916	0.00077782046386542	0.282496277555353	0.777680441037407	0.853074322646158	-7.5064796607699	0.00220837336399913	-0.00011777991274662	-1.03765860420381	0.316385998414328	0.573262304630483	-9.80466474855262
HAVANA	transcript	ENSG00000172460.14	unitary_pseudogene	PRSS30P	2	ENST00000489864.5	processed_transcript	PRSS30P-002	0.0364657358427137	0.0084876626476104	0.982080904244107	0.3265371377967	0.433325467306916	-7.06492712833374	0.0511895206578974	0.000813213088398168	0.686763260060865	0.503043307477118	0.767264958220607	-10.1117103438032
HAVANA	transcript	ENSG00000172460.14	unitary_pseudogene	PRSS30P	2	ENST00000476276.5	retained_intron	PRSS30P-005	0.0381080637261655	6.17097212835182e-06	0.00100593932519375	0.999197779737528	1	-7.54634893510574	0.0607385706656099	0.00040053823388284	0.595340227107521	0.560772696890934	0.820903696489017	-10.1726184789825
HAVANA	transcript	ENSG00000172460.14	unitary_pseudogene	PRSS30P	2	ENST00000475030.5	processed_transcript	PRSS30P-003	0.00574479745481987	0.000791269016383846	0.221514544826938	0.824782666636034	0.888630446176309	-7.52183419108058	0.00200520397901312	-0.000106944212214033	-1.00801595000315	0.329935603125787	0.588284485089755	-9.8348937511812
HAVANA	transcript	ENSG00000172460.14	unitary_pseudogene	PRSS30P	2	ENST00000390681.5	retained_intron	PRSS30P-006	0.0144845409813993	-0.00330274539029672	-0.630990109682661	0.528336639507772	0.638298325255863	-7.34750004864048	0.027778797770584	0.000855205066476115	1.64697282357803	0.121008492810933	0.323111492915317	-9.0306814203261
HAVANA	transcript	ENSG00000005001.9	protein_coding	PRSS22	2	ENST00000161006.7	protein_coding	PRSS22-001	9.53638429603031e-05	0.000610820324609164	2.14430490828493	0.0324921180856148	0.0563941216867114	-5.25957950868367	0	0	0	1	1	-10.3597524836655
HAVANA	transcript	ENSG00000005001.9	protein_coding	PRSS22	1	ENST00000571228.1	protein_coding	PRSS22-002	0.000925515634985792	-0.000284882313311764	-0.310111222611124	0.75660618589757	0.836327145146089	-7.49830466308426	0.00945610166416776	0.000648418399828646	2.35240658077577	0.0332104507414042	0.129460916866565	-7.85394764111252
HAVANA	transcript	ENSG00000005001.9	protein_coding	PRSS22	2	ENST00000575164.1	retained_intron	PRSS22-008	0.000350410266342034	-0.000293310042724952	-0.565851236250444	0.571749931698954	0.678212902519772	-7.38642391462354	0	0	0	1	1	-10.3597524836655
HAVANA	transcript	ENSG00000005001.9	protein_coding	PRSS22	2	ENST00000576381.1	nonsense_mediated_decay	PRSS22-003	0.000727136233500865	-0.000444040737510813	-0.639333898874118	0.522899879649213	0.633170844301701	-7.34220855528213	0.00171353303423779	-9.13884284926822e-05	-0.953116367352534	0.356115348210158	0.617139262054882	-9.88885717284993
HAVANA	transcript	ENSG00000005001.9	protein_coding	PRSS22	2	ENST00000572061.1	retained_intron	PRSS22-009	0.0012958749977291	-0.000108327217970969	-0.0860782489013032	0.931438831058278	0.967087116050603	-7.54264743658995	0	0	0	1	1	-10.3597524836655
HAVANA	transcript	ENSG00000005001.9	protein_coding	PRSS22	2	ENST00000574768.5	processed_transcript	PRSS22-005	0.000621719294312054	-0.000164161855926693	-0.151509862072738	0.87963492323699	0.929493252057965	-7.53488045387534	0	0	0	1	1	-10.3597524836655
HAVANA	transcript	ENSG00000005001.9	protein_coding	PRSS22	2	ENST00000577177.1	processed_transcript	PRSS22-006	0.00215374249585201	-0.00114168992114093	-0.45527715936479	0.649108396630157	0.746656723021272	-7.44280796491241	0.0143532214683965	0.000109357877854449	0.165847199791976	0.870562247825679	1	-10.3450675999169
HAVANA	transcript	ENSG00000005001.9	protein_coding	PRSS22	2	ENST00000570950.1	retained_intron	PRSS22-007	0.000944232080210948	-0.000132119131675699	-0.140166380030095	0.888585239599861	0.936040250219107	-7.5365334890572	0	0	0	1	1	-10.3597524836655
HAVANA	transcript	ENSG00000263325.1	antisense	LA16c-325D7.1	2	ENST00000577140.1	antisense	LA16c-325D7.1-001	0.00710725179433856	0.0110055730613568	1.84353495991869	0.0658452489879521	0.107186437899906	-5.85406485218439	0	0	0	1	1	-10.3597524836655
HAVANA	transcript	ENSG00000263280.1	lincRNA	LA16c-325D7.2	2	ENST00000575693.1	lincRNA	LA16c-325D7.2-001	0.16061231764243	-0.0512724982236584	-3.20922756298011	0.00141679132409749	0.00305591837452442	-2.45319450982587	0.216367087035417	0.00156088050215772	1.23787917782819	0.235386146354569	0.487504046659907	-9.58122731859198
HAVANA	transcript	ENSG00000162076.12	protein_coding	FLYWCH2	2	ENST00000396958.7	protein_coding	FLYWCH2-001	1.09078481191881	-0.214806303252772	-2.48325334234551	0.0133471085821605	0.0248875576954926	-4.48430587738798	2.36531139976691	0.00939587743840691	1.12580926986475	0.278494217382597	0.529448427088519	-9.71035386673365
HAVANA	transcript	ENSG00000162076.12	protein_coding	FLYWCH2	2	ENST00000293981.10	protein_coding	FLYWCH2-002	0.956195172855134	0.312562055454089	4.68415306677348	3.63189190642952e-06	1.05638708587302e-05	3.18088897732999	1.01244777015431	0.00202379865991695	0.161698399136426	0.873769834173431	1	-10.3457924668978
HAVANA	transcript	ENSG00000162076.12	protein_coding	FLYWCH2	2	ENST00000573965.1	protein_coding	FLYWCH2-003	0.184590408814418	0.0184908926739538	0.608418599581266	0.543187435070035	0.652172857389096	-7.36146670501428	0.274490503630903	-0.00350773482660099	-1.5498076570395	0.142685655413038	0.349958607326904	-9.17184071690045
HAVANA	transcript	ENSG00000162076.12	protein_coding	FLYWCH2	2	ENST00000572006.1	protein_coding	FLYWCH2-004	0.223557809119753	0.073847066650644	1.9235086654325	0.0549862752154073	0.0910380703327027	-5.7046111567532	0.440532253996975	0.0178828627669437	3.44622012857272	0.00374800552312163	0.0258192219778959	-5.72086134678718
HAVANA	transcript	ENSG00000162076.12	protein_coding	FLYWCH2	2	ENST00000572786.1	processed_transcript	FLYWCH2-005	0.420018726165127	0.00689762374758562	0.193415891185273	0.846712177500558	0.905251839463655	-7.52765892729569	0.584930496444322	0.00764519723781456	2.8967437937228	0.0113575733210362	0.0590383431605638	-6.8200595116189
HAVANA	transcript	ENSG00000059122.16	protein_coding	FLYWCH1	2	ENST00000253928.13	protein_coding	FLYWCH1-001	0.713091826695968	0.167210236228628	3.47392293277716	0.000557673940566324	0.00126787673503197	-1.58881603431631	1.58806755743828	0.0137058036513653	3.67574682321428	0.0023569180975509	0.0182587954902671	-5.2544268721524
HAVANA	transcript	ENSG00000059122.16	protein_coding	FLYWCH1	2	ENST00000571140.5	processed_transcript	FLYWCH1-009	0.388042780955334	0.157050289377875	4.24478227595972	2.61089590793117e-05	6.9255586361967e-05	1.29660945616945	0.0633672012617458	0.00434517951509114	1.62789282714806	0.125026247022995	0.326762104409075	-9.05887206900948
HAVANA	transcript	ENSG00000059122.16	protein_coding	FLYWCH1	2	ENST00000416288.6	protein_coding	FLYWCH1-002	0.368249291059176	0.16095215639613	4.63385869500228	4.58967101714646e-06	1.3207339084528e-05	2.95655019938591	0.94110568163004	0.00915828593775828	3.55226636406044	0.00302454238061805	0.0220033722007203	-5.50561716254263
HAVANA	transcript	ENSG00000059122.16	protein_coding	FLYWCH1	2	ENST00000570425.5	protein_coding	FLYWCH1-008	0.418550202850094	0.229250016805588	6.53326265382332	1.59342030705669e-10	7.25757331560445e-10	12.9121544688041	0.539083921624508	0.0100051165707198	2.58331758148843	0.0211765513049254	0.0937120834700817	-7.42491645030602
HAVANA	transcript	ENSG00000059122.16	protein_coding	FLYWCH1	2	ENST00000573525.1	protein_coding	FLYWCH1-010	0.496288407185801	0.170269963154977	3.18940727509671	0.00151550604695368	0.00325566686422382	-2.51527929469784	1.25404367309469	0.0233781854970082	6.19560385079842	1.97298526725335e-05	0.000625717274666959	-0.322938709941816
HAVANA	transcript	ENSG00000059122.16	protein_coding	FLYWCH1	1	ENST00000570759.1	processed_transcript	FLYWCH1-015	0.707350089493595	0.178076717580713	4.84675320612098	1.67962264786027e-06	5.06278523400913e-06	3.92129803294848	0.56335716400981	0.00729796565943701	2.99153832429666	0.00938930324785242	0.051209594119489	-6.63322043570752
HAVANA	transcript	ENSG00000059122.16	protein_coding	FLYWCH1	2	ENST00000573564.5	protein_coding	FLYWCH1-003	0.447514102683363	0.229535331139034	4.35735833760361	1.59980121066221e-05	4.34531332402399e-05	1.76306447460256	0.951862158679681	0.0263616841378324	4.24739265757562	0.000750511577585734	0.00787127566886206	-4.09166762430134
HAVANA	transcript	ENSG00000059122.16	protein_coding	FLYWCH1	2	ENST00000344592.9	protein_coding	FLYWCH1-006	0.556938547397641	0.522612441468597	11.4556689307448	3.9632310461738e-27	1.03555357840954e-25	50.628575846656	0.931178231726271	0.00174068932878705	0.32682802592959	0.748457464950289	0.964827038616998	-10.3028786719731
HAVANA	transcript	ENSG00000059122.16	protein_coding	FLYWCH1	2	ENST00000571580.1	protein_coding	FLYWCH1-011	0.282980938940856	0.058321635773235	1.98171405912184	0.0480609729800359	0.080518894434656	-5.59190743096845	0.0189052639569985	0.000746004160451886	1.60460466212407	0.130085396133065	0.330027703387452	-9.09297158654186
HAVANA	transcript	ENSG00000059122.16	protein_coding	FLYWCH1	2	ENST00000575604.1	processed_transcript	FLYWCH1-012	0.105900443122536	0.0407324726460955	1.21396599829698	0.225336432136933	0.317091020201974	-6.81112083109752	0.0455403549386923	0.00168472997390691	1.21226734921862	0.244749665147626	0.494692088758585	-9.611623094145
HAVANA	transcript	ENSG00000059122.16	protein_coding	FLYWCH1	2	ENST00000570752.5	processed_transcript	FLYWCH1-004	0.66606556862528	0.214730126516357	6.07102320030324	2.5232133452153e-09	1.01768845086113e-08	10.217137222787	1.32577366037963	0.0121228835324022	6.86356774707821	6.36720398009031e-06	0.00030513803743376	0.862079969121972
HAVANA	transcript	ENSG00000059122.16	protein_coding	FLYWCH1	2	ENST00000574985.1	retained_intron	FLYWCH1-007	0.426311348577522	0.0441466798701671	1.47170469756566	0.141732638565913	0.212416751643086	-6.46653583881251	1.15170114985248	0.0119345793190102	3.84177324292427	0.00168696124501602	0.0142664755661479	-4.91625024157662
HAVANA	transcript	ENSG00000059122.16	protein_coding	FLYWCH1	2	ENST00000571983.5	protein_coding	FLYWCH1-014	0.427743756096777	0.174027737616947	4.68735423237676	3.57793059756448e-06	1.04174057438248e-05	3.19524288868414	0.439242848947747	0.0114169048447202	3.45513706654766	0.00368100164449446	0.0254770136368544	-5.70278507628975
HAVANA	transcript	ENSG00000059122.16	protein_coding	FLYWCH1	2	ENST00000575679.1	protein_coding	FLYWCH1-013	0.183647512954338	0.204779733562639	4.6238082395963	4.80821231697002e-06	1.38054784132507e-05	2.91198616247413	0.393449489339311	0.000773232184000493	0.103217747339333	0.919200940410316	1	-10.3540611442486
HAVANA	transcript	ENSG00000262959.2	processed_pseudogene	RPL23AP86	1	ENST00000573796.2	processed_pseudogene	RPL23AP86-001	0.00128092838875044	0.000508140575035546	0.469352004593105	0.639023590853784	0.738116473252359	-7.43630850169764	0.642946706240968	0.00331195191936381	1.63320243568831	0.123896789869117	0.326762104409075	-9.05104986771924
HAVANA	transcript	ENSG00000262482.1	antisense	LA16c-321D4.2	2	ENST00000573260.1	antisense	LA16c-321D4.2-001	0.0802294650841808	0.0517225307155671	4.41787126501974	1.22401543643244e-05	3.36854178822785e-05	2.01847081630944	0.420084863778272	0.00378809014431277	1.35542601658033	0.195973254561153	0.433022813654178	-9.43524253479627
HAVANA	transcript	ENSG00000131650.13	protein_coding	KREMEN2	2	ENST00000303746.9	protein_coding	KREMEN2-001	0.00587062347692534	-0.00722069755400635	-3.57281525496351	0.000387519529243216	0.000898403923965904	-1.24913380298337	0.120263907143701	0.00496955210452429	4.93252217471774	0.00019781398543613	0.0030085307890293	-2.72055885940007
HAVANA	transcript	ENSG00000131650.13	protein_coding	KREMEN2	2	ENST00000572045.5	protein_coding	KREMEN2-005	0.00348496851718921	-0.00398124729981152	-2.59043706352569	0.00986648482059956	0.0188091626329681	-4.21607506019448	0.21737127962187	0.00496531880886368	1.69460799213112	0.11146217714121	0.305504623069931	-8.95932575862846
HAVANA	transcript	ENSG00000131650.13	protein_coding	KREMEN2	2	ENST00000575885.5	protein_coding	KREMEN2-003	0.00597474213836986	0.00329567313001157	1.31504379871707	0.189100739625881	0.272807578292565	-6.68381141004061	0.00255210531135177	-0.000136112283272095	-1.07624527611868	0.299359535037776	0.553775328904763	-9.76418706723261
HAVANA	transcript	ENSG00000131650.13	protein_coding	KREMEN2	2	ENST00000571007.5	protein_coding	KREMEN2-004	0.000405681991530864	-0.00039741232312165	-0.665344176693887	0.506138583433997	0.617261948251161	-7.32526793473873	0	0	0	1	1	-10.3597524836655
HAVANA	transcript	ENSG00000131650.13	protein_coding	KREMEN2	2	ENST00000319500.10	protein_coding	KREMEN2-002	0.0018627639640257	-0.00358752769348536	-3.58814738009703	0.000365976644727561	0.000850950714182479	-1.19565870199581	0.0130029694364397	9.90702433252549e-05	0.165696937742754	0.870678380062395	1	-10.3450941725822
HAVANA	transcript	ENSG00000131650.13	protein_coding	KREMEN2	2	ENST00000575769.1	protein_coding	KREMEN2-006	0.00181620033419483	0.00277549718167159	2.21686252393324	0.0270836873370335	0.0477486002962109	-5.10297755811328	0.287916857559615	0.00663179113285132	2.00115201239706	0.0644116203062078	0.20829718757786	-8.46956221010794
HAVANA	transcript	ENSG00000127564.16	protein_coding	PKMYT1	2	ENST00000571102.1	processed_transcript	PKMYT1-005	0.558316378870532	-0.163937037968884	-4.91586999743512	1.20211543846181e-06	3.68061897971509e-06	4.24298733139081	1.31627304632716	0.00986244044970679	3.15954801905749	0.00669215397437861	0.0398279375639724	-6.2987306929029
HAVANA	transcript	ENSG00000127564.16	protein_coding	PKMYT1	2	ENST00000431515.6	protein_coding	PKMYT1-004	0.000419041339395319	-0.000344325600412088	-0.72441526397441	0.469151221007095	0.581346569052538	-7.2842904929036	0.0126770220323099	-9.07626495957702e-05	-0.243533765842213	0.810995943035548	1	-10.3281225274961
HAVANA	transcript	ENSG00000127564.16	protein_coding	PKMYT1	1	ENST00000572832.1	processed_transcript	PKMYT1-006	0.189278332939457	-0.0619998158555536	-2.41320278113664	0.0161733089628648	0.029739328522393	-4.65363534272485	0.297374022031074	0.00635820233432483	2.48741672247391	0.0255568662007642	0.10717145595478	-7.6050829717072
HAVANA	transcript	ENSG00000127564.16	protein_coding	PKMYT1	2	ENST00000574333.1	processed_transcript	PKMYT1-020	0.00636951531377142	0.00519204972906786	1.46194160249705	0.144388308892903	0.215835316579186	-6.48078436737617	0.00848631082155874	-0.000452603243816466	-1.20733147211359	0.246586999782303	0.495925804853247	-9.61742139187251
HAVANA	transcript	ENSG00000127564.16	protein_coding	PKMYT1	2	ENST00000440027.6	protein_coding	PKMYT1-008	0.000208553089939174	2.37017782665001e-05	0.0606426646004066	0.95166813736773	0.981296149581076	-7.54451202156739	0	0	0	1	1	-10.3597524836655
HAVANA	transcript	ENSG00000127564.16	protein_coding	PKMYT1	2	ENST00000262300.12	protein_coding	PKMYT1-001	0.0020779562338948	0.000558524686988454	0.440631241053293	0.659671298862026	0.755754333865268	-7.44936123277713	0.014051060155488	0.000963501267804888	2.21711126245883	0.0430183945711199	0.155897931791563	-8.09698589875543
HAVANA	transcript	ENSG00000127564.16	protein_coding	PKMYT1	2	ENST00000575040.1	protein_coding	PKMYT1-022	0.0758692157258457	0.0274914154405431	1.76631384347122	0.0779561587521114	0.124851630708719	-5.99243293010705	0.792332647518302	0.0164192671651405	3.25937469478758	0.00546959386373821	0.0342930669115255	-6.09834256751665
HAVANA	transcript	ENSG00000127564.16	protein_coding	PKMYT1	2	ENST00000575981.1	retained_intron	PKMYT1-021	0.0186589422348081	0.0220947420434089	3.83698064619965	0.000140581263886887	0.000343921270242755	-0.297492706298565	0.0221196801668597	0.000687368244500676	1.10648117131191	0.286497390816207	0.538741656856622	-9.73159046857786
HAVANA	transcript	ENSG00000127564.16	protein_coding	PKMYT1	2	ENST00000574680.1	retained_intron	PKMYT1-019	0.0689755736404058	0.103803112236377	7.47018694173937	3.62142017524304e-13	2.15989961253459e-12	18.875939608223	0.579878649281978	-0.00522564123200699	-1.3586823035463	0.194962199986959	0.431628719370649	-9.43105073605421
HAVANA	transcript	ENSG00000127564.16	protein_coding	PKMYT1	2	ENST00000574385.5	protein_coding	PKMYT1-002	0.00109760816122161	0.00182734927216268	1.61559730235424	0.106815089815289	0.165410935768231	-6.24564056593945	0.0466767694927735	0.00013943818087897	0.126249509589383	0.901264401810875	1	-10.3512394132104
HAVANA	transcript	ENSG00000127564.16	protein_coding	PKMYT1	2	ENST00000574730.5	protein_coding	PKMYT1-007	0.000936514768136393	0.000306538805105293	0.405857908441807	0.685021431466841	0.777445994479494	-7.46406281323704	0.0200011365471432	0.000813941934505175	1.57401496114302	0.13699667560288	0.340757872264369	-9.13723851490999
HAVANA	transcript	ENSG00000127564.16	protein_coding	PKMYT1	2	ENST00000573944.5	protein_coding	PKMYT1-003	0.000233347440755553	-0.000174586846334489	-0.34514935006789	0.73012791003071	0.81471959186224	-7.48683596721633	0.0490918835651968	0.000763139347971539	0.996372465253417	0.3353700163294	0.594354263435472	-9.84655933886276
HAVANA	transcript	ENSG00000127564.16	protein_coding	PKMYT1	2	ENST00000382240.9	nonsense_mediated_decay	PKMYT1-011	0.0398350128887704	0.0452153900286038	7.25232294040165	1.57811896271335e-12	8.8118968958921e-12	17.4311634443379	0.0625733524874802	0.00093593520253288	1.32934794045248	0.204224201383759	0.444607658913488	-9.46853005294582
HAVANA	transcript	ENSG00000127564.16	protein_coding	PKMYT1	1	ENST00000576268.1	protein_coding	PKMYT1-014	0.00430820077916797	0.00377489825790248	1.40776950965699	0.15982358985132	0.235763348801964	-6.55813586873733	0.00778862717702734	5.93419213487797e-05	0.164221162148302	0.871819118449455	1	-10.3453538767549
HAVANA	transcript	ENSG00000127564.16	protein_coding	PKMYT1	1	ENST00000574415.5	protein_coding	PKMYT1-017	0.00588706199702865	0.00909501972441224	4.06430687533277	5.59769540152587e-05	0.000143188281543472	0.572555130084587	0.0103195678339158	-0.000550376951142177	-2.18418638962762	0.0457851519296751	0.16301645172844	-8.15507066589088
HAVANA	transcript	ENSG00000127564.16	protein_coding	PKMYT1	2	ENST00000575632.5	protein_coding	PKMYT1-012	0.00232976204444931	0.000628444491450322	0.366707396890982	0.713993135175201	0.801688388039703	-7.47917039864009	0	0	0	1	1	-10.3597524836655
HAVANA	transcript	ENSG00000127564.16	protein_coding	PKMYT1	2	ENST00000572059.1	protein_coding	PKMYT1-015	0.00347021652177962	0.00323059795368418	1.47761588388612	0.140143119147128	0.210324960188124	-6.45786319905045	0	0	0	1	1	-10.3597524836655
HAVANA	transcript	ENSG00000127564.16	protein_coding	PKMYT1	2	ENST00000572619.1	protein_coding	PKMYT1-018	0.0051793337429565	0.00232497703448871	0.923569079637076	0.356158243957755	0.465544863167734	-7.12053620388769	0.025088106501715	0.000804826554519758	1.00148100471479	0.332977880141151	0.591678882840799	-9.84145563293972
HAVANA	transcript	ENSG00000127564.16	protein_coding	PKMYT1	2	ENST00000570649.1	retained_intron	PKMYT1-013	0.0295926175429046	0.0370784185066156	4.60104944708357	5.34064788586962e-06	1.5257507117575e-05	2.81140115665602	0.0832955301343107	0.00420971141570156	3.30896340191595	0.00494765462911511	0.0318211214283995	-5.99843133207448
HAVANA	transcript	ENSG00000127564.16	protein_coding	PKMYT1	2	ENST00000572658.1	retained_intron	PKMYT1-016	0.013264011254197	0.0189077886194718	3.01876127211241	0.00266830721953006	0.00554030244366275	-3.03450537128049	0.0181154561771088	0.000728160286757174	1.2722729568061	0.223255933558713	0.470795358532209	-9.53960304586687
HAVANA	transcript	ENSG00000162073.13	protein_coding	PAQR4	2	ENST00000318782.8	protein_coding	PAQR4-001	0.73564811290314	0.179982205735008	2.72252271657636	0.00670590034889182	0.0131292162372859	-3.87036626566163	1.51055432115875	0.00738682461248491	2.09202660413903	0.0544329622626731	0.184581080906829	-8.31526771663684
HAVANA	transcript	ENSG00000162073.13	protein_coding	PAQR4	2	ENST00000293978.12	protein_coding	PAQR4-002	0.0698500783114989	-0.00496006739159373	-0.350348465519337	0.726225418977706	0.811609749295352	-7.48502973859817	0.160065774515506	-0.000405082642834668	-0.277711015006097	0.785145729464228	0.992785182652732	-10.3186468550441
HAVANA	transcript	ENSG00000162073.13	protein_coding	PAQR4	2	ENST00000576565.1	protein_coding	PAQR4-005	0.00468701141752964	-0.00954924875735675	-0.698366445849039	0.485274220161928	0.597173688333593	-7.30278900762224	0.026986726660362	0.00020561315550752	0.166343327186825	0.870178830405007	1	-10.3449796932712
HAVANA	transcript	ENSG00000162073.13	protein_coding	PAQR4	1	ENST00000572687.1	protein_coding	PAQR4-003	1.88335851686598	0.334988133716282	5.85432439334136	8.70232371158648e-09	3.31999818461182e-08	9.01231842353736	2.70926178789331	0.00320363283538473	1.07885085852647	0.298234609780678	0.552481731024404	-9.76140827802826
HAVANA	transcript	ENSG00000162073.13	protein_coding	PAQR4	2	ENST00000574988.1	protein_coding	PAQR4-004	0.759615409531789	0.174335994279542	4.13749954638054	4.12231385045519e-05	0.000106962247633075	0.862661324632787	1.36843700849609	0.00865313910991569	2.13535330198334	0.050194711761147	0.174170649136865	-8.24040381177018
HAVANA	transcript	ENSG00000274367.1	lincRNA	LA16c-380H5.6	2	ENST00000621689.1	lincRNA	LA16c-380H5.6-001	1.34526183652131	0.388502019539346	8.40990393644508	4.36065312198557e-16	3.49090381439645e-15	25.4891260769136	0.484939274218895	0.00287929937963988	0.824289750281522	0.423097153922801	0.689140832361723	-10.004885889639
HAVANA	transcript	ENSG00000270168.2	protein_coding	LA16c-380H5.3	2	ENST00000573315.2	protein_coding	LA16c-380H5.3-001	0.00275000616751352	0.00219314109663804	2.17578059535496	0.0300414012069484	0.052495888148189	-5.19227298445836	0.0557709104895625	0.00123032033107126	2.42602909558417	0.0288018473314519	0.116723034983418	-7.71897023777508
HAVANA	transcript	ENSG00000262152.6	processed_transcript	LA16c-380H5.1	2	ENST00000573465.5	processed_transcript	LA16c-380H5.1-004	0.0016664419914398	-0.00105332588994753	-0.53822856056532	0.590659873953218	0.695357479097106	-7.40165226167623	0	0	0	1	1	-10.3597524836655
HAVANA	transcript	ENSG00000262152.6	processed_transcript	LA16c-380H5.1	2	ENST00000572266.5	retained_intron	LA16c-380H5.1-001	0.000749450577847303	0.00138055145294664	2.70915923124488	0.00697791119618502	0.0136253806578085	-3.90610185280662	0.036866430363827	0.000288113361657869	0.606918779851277	0.553268795474117	0.813867227142217	-10.1653599267062
HAVANA	transcript	ENSG00000262152.6	processed_transcript	LA16c-380H5.1	2	ENST00000571152.1	retained_intron	LA16c-380H5.1-002	0.187587655373452	0.0946175169468619	9.42981617729021	1.55841743759541e-19	1.79056211385838e-18	33.3206885973469	0.144363795702329	0.00157013858010652	2.20039690031682	0.0444028582251487	0.159526101725255	-8.1265270396565
HAVANA	transcript	ENSG00000262362.1	sense_overlapping	LA16c-380H5.2	2	ENST00000570515.1	sense_overlapping	LA16c-380H5.2-001	0.284274110865373	0.217902996445195	10.6862404531008	3.88802753120869e-24	7.30727470508584e-23	43.8042647896396	0.406892229077762	0.00744389705851075	3.17103368821169	0.00653871168369293	0.0391875841511204	-6.27573032859428
HAVANA	transcript	ENSG00000272079.2	lincRNA	LA16c-380H5.5	2	ENST00000607794.2	lincRNA	LA16c-380H5.5-001	0.48707688302028	0.45994840874396	14.4929882137296	5.79674097064179e-40	7.17517456074941e-38	79.9597869878528	1.02101213202035	0.0115811297169868	5.61201466712886	5.5731896313384e-05	0.00124577403823492	-1.40642657233057
HAVANA	transcript	ENSG00000213937.3	protein_coding	CLDN9	2	ENST00000445369.2	protein_coding	CLDN9-001	0.09000907256838	0.159610466365562	11.2434095664553	2.7258381841242e-26	6.49749061052045e-25	48.7175998988404	0.272097538432924	0.00437834871436873	3.63922962861523	0.00253720711087121	0.0193093403387257	-5.32875759475826
HAVANA	transcript	ENSG00000184697.6	protein_coding	CLDN6	2	ENST00000396925.1	protein_coding	CLDN6-001	0.00451551735770527	0.00516219156693301	2.26751508435571	0.0237867260789906	0.04239701025764	-4.99062590301261	0.0352182605664327	-0.000348925491222744	-0.445445104324594	0.662561493553371	0.895531858269831	-10.2544338295502
ENSEMBL	transcript	ENSG00000184697.6	protein_coding	CLDN6	3	ENST00000328796.4	protein_coding	CLDN6-201	0.0135749334378205	0.0157479194112501	3.82253815793193	0.000148826851911512	0.000363098628046519	-0.35117714499489	0.112864521765374	0.00159479369855916	1.57603539161349	0.136530712107625	0.340067571355864	-9.13433326144418
HAVANA	transcript	ENSG00000184697.6	protein_coding	CLDN6	2	ENST00000572154.1	protein_coding	CLDN6-002	0.00805944396259889	0.0100468634683229	2.31338185906144	0.0211083182545584	0.0379960947254069	-4.88674510584024	0.222303955879689	0.00459723056986802	1.20164598024867	0.248716592719949	0.497760466353938	-9.6240762954165
HAVANA	transcript	ENSG00000006327.13	protein_coding	TNFRSF12A	2	ENST00000573001.5	protein_coding	TNFRSF12A-005	0.00845869066235663	0.000354616934488149	0.074820796159668	0.940387357897489	0.97331931401523	-7.54355242121047	0.0561083432704666	-0.000319712683825773	-0.1811703837481	0.85873618662489	1	-10.3422318696157
HAVANA	transcript	ENSG00000006327.13	protein_coding	TNFRSF12A	2	ENST00000326577.8	protein_coding	TNFRSF12A-001	0.074413088266102	0.0960604823265006	4.61804360261406	4.93803645807937e-06	1.41606400746295e-05	2.8864656389278	0.157867689927051	0.00463165874712501	2.3630622148399	0.0325350283841895	0.127526456735043	-7.83452514497417
HAVANA	transcript	ENSG00000006327.13	protein_coding	TNFRSF12A	2	ENST00000341627.5	protein_coding	TNFRSF12A-002	0.397396718320612	0.405704894961709	8.22194482998187	1.75351822869209e-15	1.31900292478582e-14	24.1182966770694	0.184591583558994	-0.00411938282323637	-1.51752567850078	0.150582960917967	0.362885095527194	-9.21738487023716
HAVANA	transcript	ENSG00000006327.13	protein_coding	TNFRSF12A	2	ENST00000574699.1	nonsense_mediated_decay	TNFRSF12A-006	0.00390146517732612	-0.00318246979781218	-0.594391148714062	0.552520615621015	0.660685208557207	-7.36989059312875	0.0086774172364239	6.61136551346583e-05	0.16466431854522	0.871476538303151	1	-10.345276134117
HAVANA	transcript	ENSG00000006327.13	protein_coding	TNFRSF12A	2	ENST00000575124.1	protein_coding	TNFRSF12A-003	0.0120074304446122	0.0083003107444465	1.37686205741939	0.169173891006687	0.247701888773062	-6.60097011632463	0.0571587897376772	-0.00027550191937387	-0.175157362642702	0.863372880186409	1	-10.3433743781625
HAVANA	transcript	ENSG00000006327.13	protein_coding	TNFRSF12A	2	ENST00000575836.1	protein_coding	TNFRSF12A-007	0.00197347835148449	0.0050316563539831	1.36956542380123	0.171440203937254	0.250609239191457	-6.61094475359051	0	0	0	1	1	-10.3597524836655
HAVANA	transcript	ENSG00000006327.13	protein_coding	TNFRSF12A	2	ENST00000571351.1	retained_intron	TNFRSF12A-004	0.0412194801679119	0.0617705240486547	6.09400103052116	2.20803921195718e-09	8.96088766875556e-09	10.3471084934198	0.0493589967155192	-8.07338262876543e-05	-0.128989705785956	0.899133914248366	1	-10.3508660706914
HAVANA	transcript	ENSG00000103145.10	protein_coding	HCFC1R1	2	ENST00000248089.7	protein_coding	HCFC1R1-001	0.329515409397117	0.109147866077699	2.87373223769037	0.00422997295232868	0.00854468020782089	-3.45414175349545	1.57376738232326	0.0156790158651472	2.32850692255744	0.0347738395406157	0.133700720120559	-7.89736663269112
HAVANA	transcript	ENSG00000103145.10	protein_coding	HCFC1R1	2	ENST00000574151.5	protein_coding	HCFC1R1-004	1.6847190130337	0.695510745663722	8.93972395304287	7.64615318816153e-18	7.35118950653913e-17	29.476604691488	3.27789036102231	0.0037400177775277	1.03802298269937	0.316221987642249	0.573107860726908	-9.80428845373823
HAVANA	transcript	ENSG00000103145.10	protein_coding	HCFC1R1	2	ENST00000576921.1	retained_intron	HCFC1R1-003	0.436527236430732	0.00286329049286978	0.111622742838458	0.911167539348176	0.952357264977903	-7.54012424197473	0.829630027508179	0.00771948563492597	2.16463839560488	0.0475052606221719	0.167486375542441	-8.18934859473335
HAVANA	transcript	ENSG00000103145.10	protein_coding	HCFC1R1	2	ENST00000573095.1	retained_intron	HCFC1R1-008	0.221941481354814	-0.0559760303620305	-1.70296826620086	0.0891983290503791	0.140893524295798	-6.10157280842464	0.78796238096427	0.000381715495079864	0.0636731136040589	0.950098006670237	1	-10.3575861942705
HAVANA	transcript	ENSG00000103145.10	protein_coding	HCFC1R1	2	ENST00000572355.5	protein_coding	HCFC1R1-010	0.232159804414475	-0.0319428865356842	-0.672792439410702	0.501391593259957	0.612693771169431	-7.32029265836014	2.89751951269793	-0.00790996931527322	-1.24123452187716	0.234180479469867	0.485790643921028	-9.57720707733641
HAVANA	transcript	ENSG00000103145.10	protein_coding	HCFC1R1	2	ENST00000575214.1	retained_intron	HCFC1R1-002	0.0188589699278754	0.0075856273672277	1.00235765976562	0.31665795366382	0.422309497344178	-7.0448626089579	0.0702572275158657	0.000850488821484759	0.923355649114318	0.370898352427161	0.633424623925419	-9.91699594785054
HAVANA	transcript	ENSG00000103145.10	protein_coding	HCFC1R1	2	ENST00000574980.5	protein_coding	HCFC1R1-007	0	0	0	1	1	-7.54634944069386	0.0663388600242741	0.00351177905753079	1.59238965857626	0.132808538292413	0.334062918817913	-9.11072002358934
HAVANA	transcript	ENSG00000103145.10	protein_coding	HCFC1R1	1	ENST00000354679.3	protein_coding	HCFC1R1-006	0.0400651415718557	0.0412216997938282	4.64561615662777	4.34611770464099e-06	1.25410228224964e-05	3.00879576239018	0.299610106603556	0.00218678956240736	1.13238109768584	0.275811670185351	0.526525334012729	-9.70306274368007
HAVANA	transcript	ENSG00000103145.10	protein_coding	HCFC1R1	2	ENST00000573842.1	protein_coding	HCFC1R1-005	0.0474200294106202	-0.0099202273975774	-0.4983529105483	0.618455469613262	0.720126111650524	-7.42229318797729	0.332271588649226	-0.00147172065024483	-0.228763628906111	0.822240387833637	1	-10.3318361698175
HAVANA	transcript	ENSG00000131652.13	protein_coding	THOC6	2	ENST00000576143.5	retained_intron	THOC6-007	0.0252049366526587	0.0146607773794363	1.61829343980544	0.106232881657799	0.164615756273969	-6.24130706393727	0.0917156172309324	0.00154648868360284	0.769102059039675	0.454151076725352	0.720490132688656	-10.0499099186069
HAVANA	transcript	ENSG00000131652.13	protein_coding	THOC6	2	ENST00000574957.1	retained_intron	THOC6-003	0.116308389292412	0.0415148534711014	3.49748974423646	0.000511731812319478	0.00116902829139092	-1.50869047549143	0.463983787907711	0.00609992970120601	3.48918788020375	0.00343599904461198	0.024185207837376	-5.63371685844877
HAVANA	transcript	ENSG00000131652.13	protein_coding	THOC6	2	ENST00000326266.12	protein_coding	THOC6-002	0.427037958376114	0.0224385738546286	0.529672745363546	0.596575031826238	0.7007169573727	-7.40621469363583	0.705855993276746	-0.00294887451323196	-0.4822287630791	0.636825291380088	0.875258543558309	-10.2364648514063
HAVANA	transcript	ENSG00000131652.13	protein_coding	THOC6	2	ENST00000574549.5	protein_coding	THOC6-001	0.188531378741754	0.145847600334439	4.46757776209388	9.80085915832166e-06	2.72603351694498e-05	2.23070142173596	0.262337919619579	0.0139339829536554	3.38781251964919	0.00421813632480343	0.0282317636583215	-5.8391419252861
HAVANA	transcript	ENSG00000131652.13	protein_coding	THOC6	2	ENST00000571057.5	retained_intron	THOC6-004	0.00921567236786645	0.00725750850583845	1.55589946322341	0.120367622074924	0.183822923042836	-6.33976030625674	0.0134428569448436	0.000102421767198809	0.165750840957471	0.870636719814466	1	-10.3450846429813
HAVANA	transcript	ENSG00000131652.13	protein_coding	THOC6	2	ENST00000575576.5	protein_coding	THOC6-005	0.0245163350496221	0.00697459948832533	0.47217306013747	0.637010219512018	0.736352623673951	-7.43498201485864	0.137003739230997	-0.00563590506538409	-1.64224388969137	0.121993744853961	0.324995690787832	-9.03768946718245
HAVANA	transcript	ENSG00000131652.13	protein_coding	THOC6	2	ENST00000574498.5	retained_intron	THOC6-008	0.0052242811396262	0.0104425216913279	2.36188172024932	0.0185665304682721	0.0337629218974332	-4.77468679921532	0	0	0	1	1	-10.3597524836655
HAVANA	transcript	ENSG00000131652.13	protein_coding	THOC6	2	ENST00000573704.5	retained_intron	THOC6-009	0.140346576648318	-0.021052467897704	-1.27777328073049	0.201925030301133	0.288679726225539	-6.7319310334269	0.152534375871041	0.00519671799055989	2.16699397517226	0.047294847300537	0.166924137095214	-8.1852263543416
HAVANA	transcript	ENSG00000131652.13	protein_coding	THOC6	2	ENST00000253952.9	protein_coding	THOC6-006	0.168427933288473	0.0704194128779915	2.89423439050129	0.00396766583480718	0.00804550592788419	-3.39603081253555	0.117766656985585	-0.00241108092858606	-0.89974624564132	0.382921636037618	0.64646739609438	-9.93875353842397
HAVANA	transcript	ENSG00000131652.13	protein_coding	THOC6	2	ENST00000571046.1	retained_intron	THOC6-010	0.0189962465588223	0.0263605681420016	3.42669389976947	0.000661569023318819	0.00148944775824855	-1.74783753271268	0.0283603837414549	1.43052975684537e-05	0.0191673709098146	0.984968252747365	1	-10.3595561546572
HAVANA	transcript	ENSG00000162069.14	protein_coding	BICDL2	2	ENST00000572240.5	retained_intron	BICDL2-003	0.01697590764721	-0.0243900806532194	-6.90059182946745	1.5815011777126e-11	7.98198731655167e-11	15.172070885922	0.0777430157096884	-0.00017278854240581	-0.234435085392338	0.817917803646276	1	-10.3304374630456
HAVANA	transcript	ENSG00000162069.14	protein_coding	BICDL2	2	ENST00000573514.5	protein_coding	BICDL2-002	0.0808429990435421	0.00681460531676785	1.35560253782804	0.175840465812411	0.256217821763751	-6.62988563655268	0.00988551770990572	5.01170165711523e-05	0.225988501777453	0.824357678253299	1	-10.3325081868021
HAVANA	transcript	ENSG00000162069.14	protein_coding	BICDL2	2	ENST00000572449.5	protein_coding	BICDL2-001	0.00331849514610982	-0.00622409517076945	-2.71891439597082	0.00677838859964015	0.013261225198551	-3.88003217579764	0.0892171026151946	0.000486761079423319	0.380640884620566	0.708975594827297	0.933349515106957	-10.2827082986864
ENSEMBL	transcript	ENSG00000162069.14	protein_coding	BICDL2	3	ENST00000389347.4	protein_coding	BICDL2-201	0.00400590368381711	-0.00217816718822639	-0.75540205729669	0.45036511105076	0.562750125213661	-7.26140506338726	0.0713325037195185	0.00159174577596132	1.15286893713863	0.267573921661907	0.517161273413899	-9.68010486760127
HAVANA	transcript	ENSG00000162069.14	protein_coding	BICDL2	2	ENST00000576826.1	retained_intron	BICDL2-004	0.000921457260995772	0.00223091280055279	3.12974794638548	0.00185227755795033	0.00393240639513063	-2.6999259043835	0.00770657031656953	0.000278546431975613	1.08585571618944	0.295225842843669	0.549061985708838	-9.75390942013593
HAVANA	transcript	ENSG00000205890.3	antisense	RP11-473M20.5	2	ENST00000382225.3	antisense	RP11-473M20.5-001	0.0957644993162416	0.0406790596844802	7.051091625477	5.96412558570581e-12	3.13886376906866e-11	16.1274665539097	0.033331350447799	0.000316398830268365	0.792545705126975	0.440788691377672	0.707143898640613	-10.0311330943408
ENSEMBL	transcript	ENSG00000008516.16	protein_coding	MMP25	3	ENST00000612971.1	protein_coding	MMP25-201	0.000773375571220147	0.000978149501131749	1.26792050238259	0.205419156754563	0.292920398920955	-6.74442219598182	0	0	0	1	1	-10.3597524836655
HAVANA	transcript	ENSG00000008516.16	protein_coding	MMP25	2	ENST00000336577.8	protein_coding	MMP25-001	0.0280792949764294	0.0273506801133743	7.17518552421546	2.63614040601896e-12	1.43764061376333e-11	16.9278982123741	0.135671270581708	0.00291815572046298	3.88467649627988	0.00154764290393949	0.0134063534314091	-4.82885352441422
HAVANA	transcript	ENSG00000008516.16	protein_coding	MMP25	2	ENST00000570755.1	processed_transcript	MMP25-003	0.0172510373623757	0.0196516888419363	3.84499455091056	0.000136194060428934	0.000333674513807094	-0.267621771904945	0.0459841653100368	0.000414891245908771	0.464557167027561	0.649131731722811	0.884775067754742	-10.2452701597549
HAVANA	transcript	ENSG00000008516.16	protein_coding	MMP25	2	ENST00000575441.1	retained_intron	MMP25-004	0.0117328230402418	0.0118777680326285	2.71558788634575	0.00684584042415538	0.0133842567926373	-3.88893215185201	0.562889732685473	0.0156466669323208	5.8261733080475	3.78657182595663e-05	0.000959033775589568	-1.00372264563853
HAVANA	transcript	ENSG00000261971.6	antisense	MMP25-AS1	2	ENST00000573130.2	antisense	MMP25-AS1-003	0.258501687098853	0.081719408105179	5.85700473527511	8.57200505784126e-09	3.27269596818826e-08	9.02698853769272	0.47467113717487	0.0121403821551671	12.1542904818558	5.20852297371254e-09	1.09888715430369e-05	8.3786499253807
HAVANA	transcript	ENSG00000261971.6	antisense	MMP25-AS1	2	ENST00000576250.5	antisense	MMP25-AS1-001	0.116468690624382	0.0169045533142909	1.13276522172892	0.25785825958269	0.355468261057457	-6.90606589621989	0.14268877343453	0.00171217247069613	0.793672787100591	0.440152609499716	0.706550617467657	-10.0302173337901
HAVANA	transcript	ENSG00000261971.6	antisense	MMP25-AS1	2	ENST00000572930.5	antisense	MMP25-AS1-009	0.0359384748748294	0.0390540532462834	2.52154880392552	0.0119950486833153	0.0225410480255336	-4.38973831568546	0.0928843354328743	-0.00325531763992426	-1.19610328551945	0.250806360206769	0.499674440023299	-9.63053927048325
HAVANA	transcript	ENSG00000261971.6	antisense	MMP25-AS1	2	ENST00000573878.5	antisense	MMP25-AS1-008	0.0144076758002614	0.0152604708827011	1.68233689031819	0.093130742741609	0.146377584134198	-6.1362688169974	0.158027322511878	0.00103525477507559	0.478870589318819	0.639155549235539	0.876985022845723	-10.2381626639942
HAVANA	transcript	ENSG00000261971.6	antisense	MMP25-AS1	2	ENST00000570949.5	antisense	MMP25-AS1-007	0.231602302405125	0.0534176044770189	1.84980008425513	0.0649349489969143	0.10585460416471	-5.84258257541306	0.235727587453304	0.00171943734916284	0.47582885713803	0.641269632885497	0.878517348923287	-10.2396905682216
HAVANA	transcript	ENSG00000261971.6	antisense	MMP25-AS1	2	ENST00000572574.5	antisense	MMP25-AS1-004	0.0576775296719298	0.0353428677816652	2.04732257168134	0.0411508955169834	0.0699612235474381	-5.46090563792286	0.2913203295886	0.00855353161227325	2.01014500619004	0.0633543205140654	0.205870588941758	-8.45446365920006
HAVANA	transcript	ENSG00000261971.6	antisense	MMP25-AS1	2	ENST00000573953.1	antisense	MMP25-AS1-006	0.763199552407421	0.243763093275274	7.13378345744309	3.46580347794455e-12	1.86739674036006e-11	16.6595820038002	0.744410591941308	0.0157375153464758	11.2833543141891	1.39224205931694e-08	1.44703304575715e-05	7.33452979174928
HAVANA	transcript	ENSG00000261971.6	antisense	MMP25-AS1	2	ENST00000572222.1	antisense	MMP25-AS1-010	0.116287424079004	0.044625846311903	1.90954340172785	0.0567666647410903	0.0937085504664809	-5.73115996518101	0.0505176241619736	0.00247935593950232	2.28739655599523	0.0376264989187376	0.141519380305564	-7.97157505429491
HAVANA	transcript	ENSG00000261971.6	antisense	MMP25-AS1	2	ENST00000572427.1	antisense	MMP25-AS1-005	0.0820785705303667	-0.00665442746077363	-0.335629473155266	0.737291726056143	0.820662232312738	-7.49007331438093	0.185827227450867	0.007883681907314	2.25416125616264	0.0400919615447383	0.148286228373783	-8.03111241905831
HAVANA	transcript	ENSG00000008517.16	protein_coding	IL32	2	ENST00000325568.9	protein_coding	IL32-001	0.0111569636954136	0.0178185051475435	2.32808207646894	0.0203075682514974	0.0366750153275014	-4.85302066210023	0.0670773994560553	-0.00134847170562788	-1.23659200239988	0.235849950768629	0.48814553396995	-9.58276722460388
HAVANA	transcript	ENSG00000008517.16	protein_coding	IL32	2	ENST00000534507.5	protein_coding	IL32-002	0.00543247532275925	0.0152559364305815	3.47066758125174	0.00056431480140152	0.0012822476166857	-1.59984345174161	0.0118245084620877	-0.000270274479133432	-0.500353510784191	0.624317389915404	0.87045663260003	-10.2271032540426
ENSEMBL	transcript	ENSG00000008517.16	protein_coding	IL32	3	ENST00000613483.4	protein_coding	IL32-202	0.00129836995715672	0.000318357235647587	0.303628559243956	0.761537776093047	0.840298370238988	-7.50029216995233	0	0	0	1	1	-10.3597524836655
HAVANA	transcript	ENSG00000008517.16	protein_coding	IL32	2	ENST00000531965.5	protein_coding	IL32-003	0.00492311498670472	0.00877865804526445	2.64755396567497	0.00836479471938357	0.0161322214212837	-4.06863303291771	0	0	0	1	1	-10.3597524836655
HAVANA	transcript	ENSG00000008517.16	protein_coding	IL32	2	ENST00000396887.7	protein_coding	IL32-004	0.0271940594844909	0.0342415908850929	4.4723178769976	9.59427331274909e-06	2.670766592047e-05	2.25105464087984	0.0434828874304133	-0.000425202986911445	-0.333634440781555	0.74342039935993	0.960693741962528	-10.3004942425584
HAVANA	transcript	ENSG00000008517.16	protein_coding	IL32	2	ENST00000532086.1	retained_intron	IL32-006	0.0299824016346321	0.0408923249729775	4.88088030217086	1.4246264081779e-06	4.32830305570481e-06	4.0796181714049	0.00835078044243414	2.39724062238714e-05	0.0863166531131893	0.932392647500979	1	-10.3557719366721
HAVANA	transcript	ENSG00000008517.16	protein_coding	IL32	2	ENST00000529699.5	protein_coding	IL32-007	0.0265650753808181	2.47874137316868e-05	0.0021938677006897	0.9982504272759	1	-7.54634703592049	0.0789255507250543	0.00368754417284452	2.16153774969208	0.0477835525278853	0.168171736835488	-8.19477118987439
HAVANA	transcript	ENSG00000008517.16	protein_coding	IL32	2	ENST00000526464.6	protein_coding	IL32-022	0.0100187694015027	0.0146377418440811	2.09238932989908	0.036909652955495	0.0633443566566037	-5.36848975102842	0.0471826786141467	0.000390926042351847	0.544142768519792	0.594593585255993	0.851702479987434	-10.2031121141303
HAVANA	transcript	ENSG00000008517.16	protein_coding	IL32	2	ENST00000440815.7	protein_coding	IL32-024	0.00958960170043215	0.011258197227223	1.56027662370171	0.119330130001215	0.182376018837312	-6.33297844696784	0.0816924470098271	0.00145695245104002	0.700802874898756	0.494494083409428	0.759348890392437	-10.1016335612883
HAVANA	transcript	ENSG00000008517.16	protein_coding	IL32	2	ENST00000529550.5	protein_coding	IL32-012	0.00380676765899183	0.00669569994100785	0.81554455838544	0.415150776308853	0.527240090230925	-7.21425786236216	0.0587520300677235	-0.0001354994099636	-0.067235388197561	0.947310548826156	1	-10.3573370608371
HAVANA	transcript	ENSG00000008517.16	protein_coding	IL32	2	ENST00000551122.5	protein_coding	IL32-025	0.0063408955756799	0.0105507064601282	3.68145259468346	0.000257261217707953	0.000609902111829913	-0.865548969034777	0	0	0	1	1	-10.3597524836655
HAVANA	transcript	ENSG00000008517.16	protein_coding	IL32	2	ENST00000525643.6	protein_coding	IL32-008	0.380123721393969	0.166199730238948	6.47607387093176	2.26247947987899e-10	1.01455723889072e-09	12.5696363035418	0.0266243328371181	0.00140878512713721	1.58905444549478	0.133560498117949	0.335293193897605	-9.11554954265958
HAVANA	transcript	ENSG00000008517.16	protein_coding	IL32	2	ENST00000548807.5	protein_coding	IL32-026	0.0077244250189249	0.0133156203207939	2.72905128939014	0.00657652073599362	0.0128936431991328	-3.85284601246339	0.00329701741652305	-0.00017584092888123	-1.12852074322487	0.277385053725855	0.528275390797415	-9.70734993253368
HAVANA	transcript	ENSG00000008517.16	protein_coding	IL32	2	ENST00000528163.6	protein_coding	IL32-027	0.000681128969389563	0.000654397180303993	0.824117584868332	0.410267498760903	0.522345666663707	-7.20724405045888	0.0210317232473442	-0.00112169190652502	-1.51179436133834	0.15202289499373	0.365217119738508	-9.22539812852896
HAVANA	transcript	ENSG00000008517.16	protein_coding	IL32	2	ENST00000530890.5	protein_coding	IL32-016	0.000788569667901169	-0.00172154532619232	-1.68387577487032	0.0928326889100643	0.145969363247472	-6.13369528708788	0.0104648071147274	-0.000558123046118795	-1.21267784644803	0.244597340965784	0.494592297114864	-9.61114000269103
HAVANA	transcript	ENSG00000008517.16	protein_coding	IL32	2	ENST00000444393.7	protein_coding	IL32-009	0.00426197126087535	0.00434810443889317	0.934143276734576	0.350682965716172	0.45967876964736	-7.11073848704766	0.0372693968435337	0.000300562909276006	0.295582059478603	0.771730329948453	0.98267428893767	-10.3132025717511
HAVANA	transcript	ENSG00000008517.16	protein_coding	IL32	2	ENST00000533097.6	protein_coding	IL32-014	0.00181390494915473	0.000850844521166397	0.522534328292463	0.601530857964614	0.705239136710002	-7.40996541068296	0	0	0	1	1	-10.3597524836655
HAVANA	transcript	ENSG00000008517.16	protein_coding	IL32	2	ENST00000534748.6	retained_intron	IL32-017	0.0018478184095129	0.000162422730564932	0.0668031405691872	0.946765249296524	0.977790657665732	-7.54411974755077	0.0135102392731918	-0.000308805469101528	-0.501079573592435	0.623818784252378	0.87045663260003	-10.2267212809298
HAVANA	transcript	ENSG00000008517.16	protein_coding	IL32	2	ENST00000008180.13	protein_coding	IL32-010	0.144377378110642	0.0868363578009664	3.67132787574144	0.000267389224181993	0.000632340991029463	-0.901758185463709	0.0268002940414779	5.49828578122246e-05	0.0992814931590333	0.9222712330104	1	-10.3544868064165
HAVANA	transcript	ENSG00000008517.16	protein_coding	IL32	2	ENST00000532247.5	retained_intron	IL32-005	0.0796510485020135	0.0525045382253768	7.23821886187621	1.7338859087328e-12	9.64274616781761e-12	17.3388191847921	0.0557487781308087	0.00122747901252284	1.39546558166439	0.183832854070528	0.414866180185925	-9.38316221169862
HAVANA	transcript	ENSG00000008517.16	protein_coding	IL32	2	ENST00000396890.6	protein_coding	IL32-018	0.000262034061164193	0.000252857975606222	0.576344812519804	0.564642677874771	0.671765871593177	-7.38043935551243	0.00296527165823578	-0.000158147821772575	-1.10919831565427	0.28536202943579	0.537433691632145	-9.72862375386974
HAVANA	transcript	ENSG00000008517.16	protein_coding	IL32	2	ENST00000525228.5	protein_coding	IL32-019	0.00663654971414668	0.00719755228145545	2.16845813923011	0.0305968398804285	0.0533805411646309	-5.20801697840769	0.00502015728382671	-0.000267741721804091	-1.17950799470241	0.257144304415258	0.505994379095498	-9.64974299744355
HAVANA	transcript	ENSG00000008517.16	protein_coding	IL32	2	ENST00000548652.5	protein_coding	IL32-011	0.000308254117114177	0.00163684506066868	2.57397461676127	0.0103419022793407	0.0196458939342134	-4.25799039687294	0.0170233244987948	0.000696526862434763	1.32419543112431	0.205887054106728	0.446897350302022	-9.47504718235369
HAVANA	transcript	ENSG00000008517.16	protein_coding	IL32	2	ENST00000525377.6	protein_coding	IL32-015	0.00160592657334067	0.00240033004550544	1.59616547331985	0.111086572676312	0.171249135187167	-6.27666184697434	0.0157894333188215	0.000422789410630614	1.19073368098727	0.252843764244046	0.501698215763352	-9.63677701974771
HAVANA	transcript	ENSG00000008517.16	protein_coding	IL32	2	ENST00000530538.6	protein_coding	IL32-013	0.00551597106084032	0.01283031745989	1.65945845389218	0.0976533760689218	0.152713591373818	-6.17425479699574	0.0577904242864125	0.00242887462771139	1.36685024322925	0.192444715976564	0.427945879042806	-9.42050195430517
HAVANA	transcript	ENSG00000008517.16	protein_coding	IL32	2	ENST00000549213.5	protein_coding	IL32-028	0.000743081040220146	-1.56281310018929e-05	-0.00915032541437592	0.992702865002004	1	-7.54630760698863	0.0410672312909146	2.38872909015838e-05	0.0158058842054976	0.987604192930372	1	-10.3596189782978
HAVANA	transcript	ENSG00000008517.16	protein_coding	IL32	2	ENST00000552936.5	protein_coding	IL32-030	0.00125551349060487	0.000613674841183255	0.431226440042054	0.666490442847948	0.761478530204411	-7.45345649992057	0.106021903020128	0.00303685972461221	0.91187613706799	0.376711713789086	0.639838541113403	-9.92763783174244
HAVANA	transcript	ENSG00000008517.16	protein_coding	IL32	2	ENST00000548476.5	protein_coding	IL32-029	0.00146797880892856	0.00341788679972053	2.49505627936804	0.0129166581411615	0.0241408352783739	-4.4553099245392	0.00541979942369706	-0.000123881129684504	-0.48910263827351	0.63206785657288	0.871993572265412	-10.2329537632578
HAVANA	transcript	ENSG00000008517.16	protein_coding	IL32	2	ENST00000552664.5	protein_coding	IL32-031	0.00117980352688248	0.000472066727527423	0.436564374105319	0.662616626453418	0.758230090042096	-7.45114296083214	0.0171929021729021	-0.000392980621094905	-0.501993294055126	0.623191580156158	0.87045663260003	-10.2262398229811
HAVANA	transcript	ENSG00000008517.16	protein_coding	IL32	2	ENST00000552356.5	protein_coding	IL32-032	0.00118324177070784	0.00160175796832617	0.959528756216844	0.337758330642433	0.445606440476432	-7.08676343400057	0.0421038430782467	0.00197833258305573	1.28550892277411	0.218721538904542	0.464786207046061	-9.52334127419385
HAVANA	transcript	ENSG00000008517.16	protein_coding	IL32	2	ENST00000551513.5	protein_coding	IL32-033	0.00148106804527317	0.00213564583334233	0.76990986225263	0.441718622952948	0.554072157034815	-7.25036160778502	0	0	0	1	1	-10.3597524836655
ENSEMBL	transcript	ENSG00000008517.16	protein_coding	IL32	3	ENST00000382213.7	protein_coding	IL32-201	0	0	0	1	1	-7.54634944069386	0.00537408298243238	-0.00028661775906306	-1.18480849262562	0.255106744341148	0.503890160910555	-9.64363338367739
HAVANA	transcript	ENSG00000008517.16	protein_coding	IL32	2	ENST00000548246.1	protein_coding	IL32-023	0.00779678778883053	-0.00629332258881075	-0.679086407912502	0.497398779450195	0.608897913201078	-7.31604532809837	0	0	0	1	1	-10.3597524836655
HAVANA	transcript	ENSG00000008517.16	protein_coding	IL32	2	ENST00000528652.2	retained_intron	IL32-020	0.0108374687411534	0.00632139743355532	1.57429631460219	0.116054379831383	0.177967745769422	-6.31112972373568	0.0209820613129958	0.000121444123028264	0.211934559947699	0.835101552939985	1	-10.3357863383908
HAVANA	transcript	ENSG00000008517.16	protein_coding	IL32	2	ENST00000525003.1	retained_intron	IL32-021	0.00309048353163389	0.00423175654296067	1.38785620162595	0.165801814135639	0.243430447813272	-6.58584158516341	0	0	0	1	1	-10.3597524836655
ENSEMBL	transcript	ENSG00000252561.1	snRNA	RNU1-125P	3	ENST00000516752.1	snRNA	RNU1-125P-201	0.00704166639276673	0.0149338445009639	1.2991900707512	0.194480213658795	0.279478431623003	-6.70444794067865	0	0	0	1	1	-10.3597524836655
HAVANA	transcript	ENSG00000262370.5	lincRNA	RP11-473M20.9	2	ENST00000577123.5	lincRNA	RP11-473M20.9-001	0.398430659077705	0.19755935184496	8.30836709071496	9.2740103827841e-16	7.18107947326794e-15	24.7456873777731	1.35227324615932	0.00788580439662669	4.03611766783177	0.0011426901599406	0.0107006611831249	-4.52057142744401
HAVANA	transcript	ENSG00000262370.5	lincRNA	RP11-473M20.9	2	ENST00000571404.5	lincRNA	RP11-473M20.9-002	0.0608343915076145	0.0013571073878962	0.12785962149536	0.898311710229581	0.943019669921595	-7.53818149263621	0.0784262460704669	0.00227634672969653	1.65442528564525	0.119469772011536	0.3203352771478	-9.0196092334621
HAVANA	transcript	ENSG00000262370.5	lincRNA	RP11-473M20.9	2	ENST00000574387.1	lincRNA	RP11-473M20.9-003	0.00645931727749603	0.00087168422423839	0.272532753309043	0.785325440992676	0.858937539894764	-7.50924223890294	0.00705208268812958	-0.000376111076700244	-1.20043966796515	0.249170260208223	0.498166979713373	-9.62548498301256
ENSEMBL	transcript	ENSG00000200204.1	snRNA	RNU1-22P	3	ENST00000363334.1	snRNA	RNU1-22P-201	0.0101284207014433	-0.000465934962696939	-0.047934784870669	0.961787445401741	0.988368059331475	-7.54520140907268	0	0	0	1	1	-10.3597524836655
HAVANA	transcript	ENSG00000130182.7	protein_coding	ZSCAN10	2	ENST00000576985.5	protein_coding	ZSCAN10-001	0.000431255295470214	0.000138296499610647	0.365605552416099	0.714814761933072	0.802386197661752	-7.47957344314985	0	0	0	1	1	-10.3597524836655
ENSEMBL	transcript	ENSG00000130182.7	protein_coding	ZSCAN10	3	ENST00000252463.6	protein_coding	ZSCAN10-201	2.09262373009853e-05	-0.000103442245063737	-0.497880556503531	0.618788141510018	0.720428065609782	-7.42252818643452	0	0	0	1	1	-10.3597524836655
HAVANA	transcript	ENSG00000130182.7	protein_coding	ZSCAN10	2	ENST00000575108.5	protein_coding	ZSCAN10-003	0.000488895090960577	0.000688164927681569	1.57522008688764	0.11584105116727	0.177672510143947	-6.30968329297294	0.00163212728770638	-3.7305766576146e-05	-0.391038745379277	0.70144131322974	0.927096576539773	-10.2784638719117
HAVANA	transcript	ENSG00000130182.7	protein_coding	ZSCAN10	2	ENST00000538082.5	protein_coding	ZSCAN10-004	0.000216427183434987	0.000206612859968497	0.529187867400868	0.596911066143654	0.701027818532054	-7.40647107080448	0	0	0	1	1	-10.3597524836655
HAVANA	transcript	ENSG00000130182.7	protein_coding	ZSCAN10	2	ENST00000571903.5	retained_intron	ZSCAN10-002	0.00168516205039639	0.00189281750749278	2.24342283104474	0.0253086125721196	0.0448726294661399	-5.04437471299665	0	0	0	1	1	-10.3597524836655
HAVANA	transcript	ENSG00000130182.7	protein_coding	ZSCAN10	2	ENST00000572431.1	protein_coding	ZSCAN10-009	0.00283320277506839	0.00360083764693871	2.03810860158224	0.04206722209436	0.0713708368494083	-5.47955663929499	0	0	0	1	1	-10.3597524836655
HAVANA	transcript	ENSG00000130182.7	protein_coding	ZSCAN10	2	ENST00000572548.1	protein_coding	ZSCAN10-008	0.000522541058064948	0.00145450727834489	1.5595188804207	0.119509228585195	0.182628427526477	-6.3341538251575	0	0	0	1	1	-10.3597524836655
HAVANA	transcript	ENSG00000130182.7	protein_coding	ZSCAN10	2	ENST00000576483.1	protein_coding	ZSCAN10-006	0.119791965536148	0.04284104599628	3.7646734754373	0.000186669606797693	0.00045001477860838	-0.564351210794472	0	0	0	1	1	-10.3597524836655
HAVANA	transcript	ENSG00000130182.7	protein_coding	ZSCAN10	2	ENST00000577059.1	retained_intron	ZSCAN10-007	0.000715597194747625	0.000990471753270925	1.30152813091353	0.193679860077171	0.278517769533677	-6.70142015419517	0	0	0	1	1	-10.3597524836655
HAVANA	transcript	ENSG00000130182.7	protein_coding	ZSCAN10	2	ENST00000573931.1	processed_transcript	ZSCAN10-010	0.00733708312187326	0.0106021699067114	1.19291571079286	0.233470756429792	0.32675626047547	-6.8363614854037	0	0	0	1	1	-10.3597524836655
HAVANA	transcript	ENSG00000263011.1	sense_overlapping	RP11-473M20.11	2	ENST00000570700.1	sense_overlapping	RP11-473M20.11-001	0.658094470295526	0.0904240243242924	2.20674323061098	0.0277877999922712	0.0488865988543746	-5.12512483187396	0.200810281444054	-0.00238852872310493	-0.863806082924932	0.40172600793783	0.666899801802514	-9.97090422831779
HAVANA	transcript	ENSG00000263072.6	antisense	ZNF213-AS1	2	ENST00000572691.2	antisense	ZNF213-AS1-011	0.198700882793998	0.233085751581116	14.5940810040039	2.0559039642877e-40	2.71409719715555e-38	80.9896050207918	0.596506659179174	0.0061533038698899	4.73783472577255	0.000287433667712547	0.00392188727743432	-3.10622118912799
HAVANA	transcript	ENSG00000263072.6	antisense	ZNF213-AS1	2	ENST00000576943.1	antisense	ZNF213-AS1-012	0.308082327901916	0.168899721011743	7.22382250438942	1.90846797147023e-12	1.05613328275536e-11	17.2447112728981	0.185656610233893	0.00397283365499154	3.43804710025595	0.00381049234339636	0.026143559792545	-5.73742544703784
HAVANA	transcript	ENSG00000263072.6	antisense	ZNF213-AS1	2	ENST00000576490.1	antisense	ZNF213-AS1-007	0.235426232985406	0.214610064649526	8.86250131135269	1.39356810600155e-17	1.30431547363604e-16	28.8843234128183	0.321195555790378	0.00201339029835944	0.465138923226271	0.648724881091334	0.884419370050383	-10.2449853615343
HAVANA	transcript	ENSG00000263072.6	antisense	ZNF213-AS1	2	ENST00000575139.1	antisense	ZNF213-AS1-006	0.0167440560058592	0.0259906739661443	2.87408920148091	0.00422527408626365	0.00853571500074516	-3.4531333992283	0.078068402374866	-0.000990576843609197	-0.751187868108137	0.464530241721278	0.731034581399916	-10.0639075293204
HAVANA	transcript	ENSG00000263072.6	antisense	ZNF213-AS1	2	ENST00000570901.1	antisense	ZNF213-AS1-010	0.620614899971089	0.289553681695971	8.52429870187571	1.8487861114362e-16	1.53925509094814e-15	26.3348107434283	1.07664822748405	0.00604658173200853	1.80803435360051	0.0913367672867599	0.266698332908615	-8.78403667842139
HAVANA	transcript	ENSG00000263072.6	antisense	ZNF213-AS1	2	ENST00000573414.1	antisense	ZNF213-AS1-009	0.284303314692578	0.294608260587806	8.98466914146412	5.38257748076065e-18	5.25492150074877e-17	29.8230336020523	0.163451927975652	-0.00302940492650819	-1.00114647733807	0.333134153152869	0.591844093856211	-9.84179053958898
HAVANA	transcript	ENSG00000263072.6	antisense	ZNF213-AS1	2	ENST00000571963.5	antisense	ZNF213-AS1-001	0.677105548126265	0.219546979452027	6.24609880223918	9.03563927933967e-10	3.8184775267408e-09	11.2180518319279	0.930610589730557	-0.00369692251692478	-0.906954333329736	0.379223118891612	0.642589115043212	-9.93216414697448
HAVANA	transcript	ENSG00000263072.6	antisense	ZNF213-AS1	2	ENST00000573447.1	antisense	ZNF213-AS1-002	0.285704521202948	0.0861821879324159	2.14921336844331	0.0320989911392283	0.0557748790061894	-5.24914677811274	0.674500940004103	0.0211205202864559	3.83462290145816	0.00171138725092701	0.0144240566695671	-4.93081697482147
HAVANA	transcript	ENSG00000263072.6	antisense	ZNF213-AS1	2	ENST00000577163.1	antisense	ZNF213-AS1-005	0.973849370793883	0.238440615668155	5.46096619652626	7.48901692791875e-08	2.59677947342813e-07	6.92334760521041	0.276913925397255	0.00589586547801557	2.15273149186899	0.048582212026423	0.170168549018339	-8.21015029228899
HAVANA	transcript	ENSG00000263072.6	antisense	ZNF213-AS1	2	ENST00000575089.1	antisense	ZNF213-AS1-008	0.569393332388692	0.155199858416857	4.28848310044825	2.1615694375451e-05	5.78517346993044e-05	1.47633641758724	1.02663974206849	0.00958166242023595	1.90044548121803	0.0773964912121455	0.237649268319366	-8.63594643507471
HAVANA	transcript	ENSG00000263072.6	antisense	ZNF213-AS1	2	ENST00000571449.1	antisense	ZNF213-AS1-004	1.01157426648965	0.273394864062387	6.35246112651143	4.78634117224378e-10	2.07898128732609e-09	11.8379940593029	1.27752644374806	0.012446237079016	4.5205283509825	0.000438421600312255	0.00530736811007202	-3.54068350665907
HAVANA	transcript	ENSG00000263072.6	antisense	ZNF213-AS1	2	ENST00000576590.1	antisense	ZNF213-AS1-003	0.523216871161209	0.00759803029183291	0.165567404723302	0.868564630206875	0.921224664182508	-7.53265352794916	0.531748792690406	-0.00443029499364537	-1.05618899955853	0.308123400050805	0.563971790382118	-9.78538435643632
HAVANA	transcript	ENSG00000122386.10	protein_coding	ZNF205	2	ENST00000382192.7	protein_coding	ZNF205-001	0.256443680961603	0.150986912698026	5.67767461087951	2.32306160285251e-08	8.48400340486989e-08	8.05841821054141	0.656196537280336	0.0103113797527944	2.67833040423736	0.0175537911030574	0.0815165508310061	-7.24395431022336
HAVANA	transcript	ENSG00000122386.10	protein_coding	ZNF205	2	ENST00000219091.8	protein_coding	ZNF205-002	0.169926615357363	-0.00276805433004448	-0.135088573161081	0.892596458776986	0.938891488012089	-7.53723179869083	0.29335845200464	-0.00540136992659818	-1.8826850074892	0.079917415471095	0.243053371424539	-8.66475910719875
ENSEMBL	transcript	ENSG00000122386.10	protein_coding	ZNF205	3	ENST00000620094.4	protein_coding	ZNF205-201	0.263302608908404	0.108988278081928	3.91579015111602	0.000102677017922651	0.000255153993683534	-0.00119115624278177	0.594936159331191	0.0110688758321394	2.46883061665385	0.0265006049213483	0.109941411394716	-7.63968777395317
HAVANA	transcript	ENSG00000122386.10	protein_coding	ZNF205	2	ENST00000444510.6	protein_coding	ZNF205-003	0.4921633006014	0.085380316278132	2.29488516140984	0.0221549699313497	0.0397163506089166	-4.92888217445444	0.117918870239438	-0.00203187727137157	-0.721111571915218	0.482280680765075	0.74856985570469	-10.0867203973255
HAVANA	transcript	ENSG00000122386.10	protein_coding	ZNF205	2	ENST00000414351.5	protein_coding	ZNF205-004	0.331153341374572	0.082221992473637	2.76642970773632	0.00587817975571319	0.011613757856201	-3.75175257275001	0.306418368733135	-0.00014012447114473	-0.0439334420837692	0.965555389788814	1	-10.3587210851741
HAVANA	transcript	ENSG00000122386.10	protein_coding	ZNF205	1	ENST00000570935.1	protein_coding	ZNF205-005	0.0109211657538888	-0.000191952909800209	-0.0263939326371315	0.978953712691497	1	-7.54600137502152	0.0788115271245583	0.00238319004182217	1.71772351811959	0.107070980180611	0.297233108232086	-8.9242079024198
HAVANA	transcript	ENSG00000085644.13	protein_coding	ZNF213	2	ENST00000573771.1	protein_coding	ZNF213-007	0.0536197536526677	0.0231708973425402	1.75448959693046	0.0799620011455088	0.127749565543946	-6.01310411365455	0.656611272033363	0.000557525282638648	0.131011872116755	0.897562205488247	1	-10.3505854284973
HAVANA	transcript	ENSG00000085644.13	protein_coding	ZNF213	2	ENST00000574902.5	protein_coding	ZNF213-003	0.333975078736416	0.331452362287381	9.23311166844799	7.56367996215848e-19	8.0714589548375e-18	31.7603712271678	0.88892615947854	0.000518311004272229	0.0862011521459458	0.932482874087063	1	-10.3557825796247
HAVANA	transcript	ENSG00000085644.13	protein_coding	ZNF213	2	ENST00000396878.7	protein_coding	ZNF213-001	0.127416907256636	0.0939410358532724	3.17877536904151	0.00157104036755468	0.00336795036364705	-2.54843039422481	0.395710026067701	0.0109170933716834	1.52451941962675	0.148841439685168	0.360093043116348	-9.2075767346647
HAVANA	transcript	ENSG00000085644.13	protein_coding	ZNF213	2	ENST00000576416.5	protein_coding	ZNF213-005	0.0907698646320141	0.0208709176616713	1.16831595834738	0.243238657793587	0.338356244757369	-6.86530189069638	0.162272392573314	0.00546083118733404	2.60239375287234	0.0203957390560958	0.0911230483238116	-7.38877199238062
ENSEMBL	transcript	ENSG00000085644.13	protein_coding	ZNF213	3	ENST00000416391.6	protein_coding	ZNF213-201	0.0159261273047911	0.0368497951421613	2.658432249726	0.00810322441465073	0.015664900883978	-4.04019730142589	0	0	0	1	1	-10.3597524836655
HAVANA	transcript	ENSG00000085644.13	protein_coding	ZNF213	2	ENST00000574928.5	retained_intron	ZNF213-002	0.233398571787612	0.0689203570065981	5.90537771733917	6.52227913900894e-09	2.52323585384847e-08	9.29274852976203	0.412413589864696	0.00741649281597218	4.21323334733332	0.000803096779383583	0.00826266380353939	-4.16088353329329
HAVANA	transcript	ENSG00000085644.13	protein_coding	ZNF213	2	ENST00000576863.1	nonsense_mediated_decay	ZNF213-004	0.0704124891443477	0.070749781267408	4.97229073379051	9.12194890062477e-07	2.82780847782115e-06	4.50864745362103	0.311777036605399	0.00819789397491019	2.44929545461668	0.0275283151263543	0.112990391917733	-7.67594485933333
HAVANA	transcript	ENSG00000085644.13	protein_coding	ZNF213	2	ENST00000572647.5	protein_coding	ZNF213-006	0.010302995162682	0.0178048907764996	3.08708973416467	0.00213398421294064	0.00449322676265216	-2.82989845751743	0.00815684809630114	-0.000234271785916753	-0.756123565854376	0.461656094402521	0.728250097346297	-10.0600813415133
HAVANA	transcript	ENSG00000085644.13	protein_coding	ZNF213	1	ENST00000574575.2	protein_coding	ZNF213-008	0.0112589294819151	0.0198627820617077	3.83374285088096	0.000142391381182368	0.00034816746915161	-0.309544568753124	0.0476434025730367	0.00222732253128866	2.07669730757281	0.0560098631978791	0.188386328066658	-8.34155832596224
HAVANA	transcript	ENSG00000228146.7	transcribed_unprocessed_pseudogene	CASP16P	2	ENST00000575497.5	retained_intron	CASP16P-002	0.174608669968135	0.101771144566379	10.2448174985561	1.77323575280326e-22	2.79424743148698e-21	40.0230679140185	0.301684767890222	0.004590084303647	4.41002482112811	0.000544460236936474	0.00622345629452329	-3.76301742901845
HAVANA	transcript	ENSG00000228146.7	transcribed_unprocessed_pseudogene	CASP16P	2	ENST00000428155.1	processed_transcript	CASP16P-005	0.00214065310786769	0.000420538862903667	0.36377195913911	0.71618277606649	0.803503981751951	-7.48024146752916	0.0912568485929837	0.00258825023214775	2.8947386164701	0.0114033026357121	0.059207114319237	-6.82399485607906
HAVANA	transcript	ENSG00000228146.7	transcribed_unprocessed_pseudogene	CASP16P	2	ENST00000635032.1	transcribed_unprocessed_pseudogene	CASP16P-001	0.00146612221955893	0.000654707769725705	0.641837460824482	0.521274212723898	0.631654013602144	-7.34060730228799	0.0536439842730793	0.0010475027581373	1.26483393305002	0.22583686272825	0.474343134355647	-9.54868359320838
HAVANA	transcript	ENSG00000228146.7	transcribed_unprocessed_pseudogene	CASP16P	2	ENST00000576807.1	retained_intron	CASP16P-004	0.00203906935292235	-0.000923331702283436	-0.66844196030668	0.504161401562078	0.615353873411025	-7.32320539845566	0.298089778090519	0.00430488665874921	1.79509584568239	0.0934573759832641	0.270655757384644	-8.80440178801484
HAVANA	transcript	ENSG00000261889.1	lincRNA	RP11-473M20.16	2	ENST00000570843.1	lincRNA	RP11-473M20.16-001	2.00062067493006	0.359418794380035	3.75963224469048	0.000190364552420707	0.000458461024794875	-0.582777778305483	0.271113159275888	-0.000360765810892972	-0.163603168990923	0.872296899795537	1	-10.345461942386
HAVANA	transcript	ENSG00000262521.1	lincRNA	AJ003147.8	2	ENST00000576762.1	lincRNA	AJ003147.8-001	0.0145137845221776	-0.00903263599562224	-1.94993139848327	0.051745392000774	0.0861325558527284	-5.65385858402489	0.0328285429874555	0.000780015772463044	1.03543937295466	0.317386231642345	0.574430259552633	-9.80695409582975
HAVANA	transcript	ENSG00000262668.1	antisense	AJ003147.9	2	ENST00000576468.1	antisense	AJ003147.9-001	0.192999017266529	-0.0867756363548631	-4.76555370389768	2.47550996934356e-06	7.33051279614559e-06	3.54866992425071	0.362581418326663	0.00154124961499173	0.912770987816384	0.376256327591119	0.639296969020302	-9.92681253875304
HAVANA	transcript	ENSG00000168124.2	protein_coding	OR1F1	2	ENST00000304646.2	protein_coding	OR1F1-001	0.150974328014076	-0.0355325959602261	-2.63108050208016	0.00877533761903241	0.0168690039065985	-4.11147869138085	0.431453849839812	0.00383970291436734	1.85077901613543	0.0846318550537133	0.253089032137397	-8.71610462142842
HAVANA	transcript	ENSG00000203581.7	unprocessed_pseudogene	OR1F2P	2	ENST00000570470.2	unprocessed_pseudogene	OR1F2P-001	0.0290211990341996	0.00754592537514087	1.62897614951955	0.103950811972937	0.161493543405301	-6.22406645857855	0.0847794118909986	0.00131520705260274	1.85832961184481	0.0834942348884062	0.250709882497841	-8.70400234626389
HAVANA	transcript	ENSG00000010539.11	protein_coding	ZNF200	2	ENST00000396868.7	protein_coding	ZNF200-003	0.00884423785232154	-0.00556769526826349	-1.04953056994239	0.294443344600743	0.39744014489477	-6.99660351305254	0.0222604109040422	0.000926387502305606	1.45107214443418	0.168001151608957	0.390602623707752	-9.30892506726384
HAVANA	transcript	ENSG00000010539.11	protein_coding	ZNF200	2	ENST00000414144.6	protein_coding	ZNF200-001	0.185845210476487	0.0446591281622589	2.74030205326993	0.00635883336621604	0.0124944136354727	-3.82255761190154	0.277511867677929	-0.00321362075596772	-1.25323100130489	0.229909362418983	0.480111482608158	-9.56276154384321
HAVANA	transcript	ENSG00000010539.11	protein_coding	ZNF200	2	ENST00000396871.8	protein_coding	ZNF200-002	0.0271603658986324	0.0148234394600916	1.74620884166381	0.081391626408203	0.129792897684558	-6.02749890727079	0.0161840040511583	0.000141994216105617	0.308950374429195	0.761743892257445	0.974944434211844	-10.3089107848422
HAVANA	transcript	ENSG00000010539.11	protein_coding	ZNF200	2	ENST00000431561.7	protein_coding	ZNF200-005	0.291096823071415	0.138591921030338	6.29641402972967	6.69708539979795e-10	2.86821039476205e-09	11.5102070959195	0.714577874115388	0.00570067083508081	2.32859022133105	0.03476827193846	0.133692397193893	-7.89721565191898
HAVANA	transcript	ENSG00000010539.11	protein_coding	ZNF200	2	ENST00000396870.8	protein_coding	ZNF200-004	0.0212070415258322	-0.000320615287203978	-0.038240720096401	0.969511088118897	0.993665022085118	-7.54561879845737	0.131013684173537	-0.00314081908312208	-1.54315870961737	0.144282898877295	0.35265642336794	-9.18127764563053
HAVANA	transcript	ENSG00000010539.11	protein_coding	ZNF200	2	ENST00000575285.1	retained_intron	ZNF200-007	0.741752795597868	0.163466166391046	5.76954771409854	1.3983735828373e-08	5.22281034062922e-08	8.55133967298265	0.489399515050162	0.00720777246307473	5.23024185585563	0.000112719554446793	0.0020169797628365	-2.13828734001395
HAVANA	transcript	ENSG00000010539.11	protein_coding	ZNF200	2	ENST00000575948.1	protein_coding	ZNF200-006	0.248540526520855	0.0716359988148013	3.31140449019233	0.000995734889918989	0.00219091120215402	-2.12728980428782	0.934139330560454	0.00985713599038333	3.87273408357904	0.00158520823086823	0.0136242183433363	-4.85317962178048
HAVANA	transcript	ENSG00000010539.11	protein_coding	ZNF200	2	ENST00000575630.1	retained_intron	ZNF200-010	0.260148048651386	0.0779200478207168	3.82942010004073	0.000144842389852215	0.000353830218718235	-0.325619952328361	0.414683105959373	0.0026421191919405	1.00901434293193	0.329472569095935	0.587789667766188	-9.83388797479203
HAVANA	transcript	ENSG00000010539.11	protein_coding	ZNF200	2	ENST00000575617.1	protein_coding	ZNF200-008	0.0108668727802796	0.0148330114800416	3.13305984754291	0.00183190762899428	0.0038915581190252	-2.68976334235086	0.0326642045963398	0.000994991515564789	1.11512890610368	0.282895616329662	0.534515602029184	-9.72212712360501
HAVANA	transcript	ENSG00000010539.11	protein_coding	ZNF200	2	ENST00000577015.1	retained_intron	ZNF200-009	0.0102266768380997	0.00710288118466127	1.10862348816274	0.268128060452087	0.367444102182088	-6.93303343101938	0.0128219731763541	0.00087922101780714	1.61831406323825	0.127086278587042	0.326975861595534	-9.0729390411435
HAVANA	transcript	ENSG00000103313.12	protein_coding	MEFV	2	ENST00000219596.5	protein_coding	MEFV-001	0.0374520815921678	0.0363039909765054	3.6250110013601	0.000318688291496002	0.000746592057398142	-1.06619706151147	0.20710330821891	0.000986795312248221	0.611189524207824	0.550514778694458	0.811182787233013	-10.1626490582273
HAVANA	transcript	ENSG00000103313.12	protein_coding	MEFV	1	ENST00000339854.8	protein_coding	MEFV-010	0.260589477030936	0.0923339561627364	5.83687731856527	9.5990700453689e-09	3.64484115199323e-08	8.91696961962033	0.0357897645686063	-0.00044407439938786	-0.602885005070927	0.555876843757126	0.816303378550019	-10.1679037824008
HAVANA	transcript	ENSG00000103313.12	protein_coding	MEFV	2	ENST00000537682.5	nonsense_mediated_decay	MEFV-006	0.0134156089643207	0.0306750643577786	4.5733722551045	6.06465277584192e-06	1.7218961105133e-05	2.68969297749428	0.0380070122053467	2.14888290431132e-05	0.0183963840607355	0.985572814164896	1	-10.3595716310695
HAVANA	transcript	ENSG00000103313.12	protein_coding	MEFV	2	ENST00000542898.5	nonsense_mediated_decay	MEFV-008	0.00545686076486803	0.0013625416534497	0.447799245607795	0.654492932136791	0.751336987360108	-7.44618068163919	0.00194498400443866	-0.000103732480236728	-0.997999063250273	0.334607017026924	0.593510733570524	-9.84493674849917
HAVANA	transcript	ENSG00000103313.12	protein_coding	MEFV	2	ENST00000536980.5	nonsense_mediated_decay	MEFV-009	0.0219564390595472	0.0269784127799891	3.2329308899591	0.00130655468952753	0.0028321396345454	-2.378462133266	0.00641770584991553	-0.000146690419426641	-0.493099401126683	0.629309389885874	0.870874339636804	-10.2308901609163
HAVANA	transcript	ENSG00000103313.12	protein_coding	MEFV	2	ENST00000538326.5	nonsense_mediated_decay	MEFV-007	0.0421833944817499	0.00899159850598175	1.14731833023659	0.251801293336047	0.348387373116584	-6.8895301403482	0.0551145046518812	0.00156032647779185	0.934235876946366	0.365445591878231	0.627492425644966	-9.90680041843187
HAVANA	transcript	ENSG00000103313.12	protein_coding	MEFV	2	ENST00000541159.5	protein_coding	MEFV-002	0.00441327210719439	0.0060637206369619	4.34701994160403	1.67415926747011e-05	4.53855864786979e-05	1.71975553235263	0.0239736892377197	0.000974892414437927	1.84835484331813	0.0850000235488489	0.253869252799696	-8.71998368363321
HAVANA	transcript	ENSG00000103313.12	protein_coding	MEFV	2	ENST00000539145.5	nonsense_mediated_decay	MEFV-003	0	0	0	1	1	-7.54634944069386	0	0	0	1	1	-10.3597524836655
HAVANA	transcript	ENSG00000103313.12	protein_coding	MEFV	2	ENST00000536379.5	protein_coding	MEFV-004	0	0	0	1	1	-7.54634944069386	0	0	0	1	1	-10.3597524836655
HAVANA	transcript	ENSG00000103313.12	protein_coding	MEFV	2	ENST00000570511.5	nonsense_mediated_decay	MEFV-015	6.21633317739508e-05	-5.14737929371918e-06	-0.0214335505813381	0.982908400156438	1	-7.54611990970393	0	0	0	1	1	-10.3597524836655
HAVANA	transcript	ENSG00000103313.12	protein_coding	MEFV	2	ENST00000572244.5	nonsense_mediated_decay	MEFV-012	0.000178739337014552	-0.000407948483094486	-0.683954791261245	0.494322027501967	0.605956652527345	-7.31273294297117	0	0	0	1	1	-10.3597524836655
HAVANA	transcript	ENSG00000103313.12	protein_coding	MEFV	2	ENST00000576315.5	nonsense_mediated_decay	MEFV-013	8.27067479053405e-05	5.86458713021482e-05	0.218861496813496	0.826847658595471	0.890108344389579	-7.5224178775996	0	0	0	1	1	-10.3597524836655
HAVANA	transcript	ENSG00000103313.12	protein_coding	MEFV	2	ENST00000574583.5	nonsense_mediated_decay	MEFV-014	0.000102696178440772	0.000288130332711036	0.888065088121768	0.374934707039147	0.485507079639789	-7.15261982426039	0	0	0	1	1	-10.3597524836655
HAVANA	transcript	ENSG00000103313.12	protein_coding	MEFV	2	ENST00000539154.1	retained_intron	MEFV-005	0.307305228973732	0.152487708046448	9.19714148082945	1.00720392521161e-18	1.06098844198154e-17	31.4775519897376	0.0645611378465571	-1.88733523103294e-05	-0.0225138043621815	0.982344296953977	1	-10.3594816173061
HAVANA	transcript	ENSG00000281005.1	lincRNA	LINC00921	2	ENST00000573951.1	lincRNA	LINC00921-002	0.249019794689752	0.216566220473793	12.873346577437	6.16061322019102e-33	3.12707633009789e-31	63.8940296950013	0.445015009766461	0.00533404374268425	4.93794454813343	0.000195778675769172	0.00298589840921931	-2.70987036648428
HAVANA	transcript	ENSG00000281005.1	lincRNA	LINC00921	2	ENST00000572123.4	lincRNA	LINC00921-001	0.0944605765163183	0.0861121243985086	3.21290926840921	0.00139912276940707	0.00301979803519043	-2.44162134904498	0.020548854815433	-0.00109593892348976	-1.22040743185401	0.241742825397936	0.493554373740185	-9.60201858867597
HAVANA	transcript	ENSG00000006194.9	protein_coding	ZNF263	2	ENST00000538765.2	protein_coding	ZNF263-011	0.909733496209242	0.582723652280471	12.8482091702491	7.86379501729477e-33	3.93566411619707e-31	63.6517777719576	1.85444706264751	0.00604353109160427	3.01144524496207	0.00902073639453132	0.049719848930105	-6.59379732463389
HAVANA	transcript	ENSG00000006194.9	protein_coding	ZNF263	2	ENST00000219069.5	protein_coding	ZNF263-001	1.29080527928375	0.427874101610466	12.0539665046089	1.55113396094692e-29	5.32044094675209e-28	56.1244949032036	1.88481296220414	-0.00112380118501334	-1.02453655032515	0.322333545996878	0.579919925892152	-9.81813989710788
HAVANA	transcript	ENSG00000006194.9	protein_coding	ZNF263	2	ENST00000572748.1	protein_coding	ZNF263-006	0.0113375092736503	-0.00154278751032515	-0.368567836680523	0.712606591855257	0.800604853526132	-7.47848711565941	0.0487534854223904	-0.000918090812841408	-0.961468543226839	0.352041325176956	0.612760341273566	-9.88081853106608
HAVANA	transcript	ENSG00000006194.9	protein_coding	ZNF263	1	ENST00000573578.1	protein_coding	ZNF263-002	0.477177146923339	0.196231733546827	8.15151251204391	2.93628356802938e-15	2.15722070288187e-14	23.6106770734074	0.906256812495428	0.00485549815548727	2.50299178343346	0.0247908171083214	0.104958371721291	-7.5760039098358
HAVANA	transcript	ENSG00000006194.9	protein_coding	ZNF263	1	ENST00000574253.1	protein_coding	ZNF263-007	0.249133030297434	0.129310391688568	4.93912768563532	1.07319111087546e-06	3.30255843967406e-06	4.35216460471684	0.770469749323124	0.00421572355477859	1.67038681433122	0.11623109041301	0.31445417150148	-8.99578047662006
HAVANA	transcript	ENSG00000006194.9	protein_coding	ZNF263	1	ENST00000575823.1	protein_coding	ZNF263-008	0.647552377322886	0.144214940283485	3.81976172033427	0.000150463454546158	0.000366859989283422	-0.361475620313774	0.857290549224073	-0.00262838911849033	-0.699310806162274	0.49539856147553	0.760096091690464	-10.1027135360756
HAVANA	transcript	ENSG00000006194.9	protein_coding	ZNF263	2	ENST00000575332.1	protein_coding	ZNF263-009	0.198641688914337	0.0161218810019686	1.22579552171335	0.220855323586061	0.311682817180329	-6.79674384787471	1.08832376433927	0.00657336590963918	2.94752980782021	0.0102574721230676	0.0547037685286536	-6.72014962598667
HAVANA	transcript	ENSG00000006194.9	protein_coding	ZNF263	2	ENST00000574674.1	protein_coding	ZNF263-010	0.109367618778363	0.000962779803851235	0.0592947622681526	0.952741132680821	0.981979876181496	-7.54459279402463	0.187154681132377	0.00434139317518691	1.71525999270247	0.107531653366339	0.298169764078173	-8.92796563027538
HAVANA	transcript	ENSG00000279330.1	TEC	AJ003147.11	2	ENST00000622989.1	TEC	AJ003147.11-001	0.784680236488358	0.340307796425355	10.5510431112743	1.26607644048343e-23	2.25685593299168e-22	42.635400800215	0.538326914979167	0.00829677854605268	5.2734721736207	0.000103977775415825	0.00191175460942847	-2.05455072554804
HAVANA	transcript	ENSG00000279031.1	TEC	LA16c-360H6.1	2	ENST00000622977.1	TEC	LA16c-360H6.1-001	1.08540298536221	0.335471569886872	7.32434609868078	9.73691231960312e-13	5.5498479057515e-12	17.9049851199836	0.994761098022128	0.00892093516440973	3.93768885975842	0.00139149208295382	0.012390277947114	-4.72089007491645
HAVANA	transcript	ENSG00000140993.10	protein_coding	TIGD7	2	ENST00000396862.1	protein_coding	TIGD7-001	1.09541872810544	0.277078371888268	7.91277638412246	1.64461214540135e-14	1.1212060825236e-13	21.9150299216045	1.68299475200023	0.00260193632805693	1.07238307655296	0.301032741485725	0.555673983705663	-9.76829546715291
HAVANA	transcript	ENSG00000140993.10	protein_coding	TIGD7	2	ENST00000573608.1	protein_coding	TIGD7-004	0.00632544445326122	-0.00417371498157188	-0.80870592520286	0.419070715067994	0.531236129673898	-7.21980027540712	0.0495490775979631	-0.000564817956870713	-0.409959434926431	0.687814828914827	0.916248823458354	-10.270453294021
HAVANA	transcript	ENSG00000140993.10	protein_coding	TIGD7	1	ENST00000574598.1	processed_transcript	TIGD7-008	0.334179496838738	0.12008093076956	4.39396659026763	1.36107611540143e-05	3.72709755153934e-05	1.91718715389813	0.485923738933399	0.00464933538762862	1.420868215346	0.176454597281603	0.403522315481028	-9.34952054777725
HAVANA	transcript	ENSG00000140993.10	protein_coding	TIGD7	1	ENST00000572297.1	processed_transcript	TIGD7-007	0.187045264612404	0.159109934254285	5.9651205349993	4.64214324223349e-09	1.82356784029489e-08	9.62359270207046	0.487001200528491	0.00652905297774531	1.41367310312494	0.178519275892341	0.406835345927106	-9.35909606850566
HAVANA	transcript	ENSG00000140993.10	protein_coding	TIGD7	2	ENST00000570634.1	processed_transcript	TIGD7-002	0.0519955084725992	0.0264582454033235	1.7663329814608	0.077952945842442	0.124847502917969	-5.99239936187323	0.143317941962826	0.00451729538032466	1.46461359447539	0.16432172023704	0.384709255466584	-9.29051754111313
HAVANA	transcript	ENSG00000140993.10	protein_coding	TIGD7	1	ENST00000573695.5	processed_transcript	TIGD7-005	0.0853167258247871	0.0563251409963464	4.36389892611671	1.55440070613157e-05	4.2276295545951e-05	1.79051310082806	0.126451851874918	-0.00392915146365272	-2.70841977111102	0.0165370277206101	0.0779989591668556	-7.18617698881784
HAVANA	transcript	ENSG00000140993.10	protein_coding	TIGD7	1	ENST00000576104.1	processed_transcript	TIGD7-003	0.0169017665654312	-0.000743133056006097	-0.0921739983203464	0.926596884427697	0.963444958492565	-7.54210455082815	0.0100480013986889	-0.000229668603398602	-0.499166078084079	0.625133240077111	0.87045663260003	-10.2277267951579
HAVANA	transcript	ENSG00000140993.10	protein_coding	TIGD7	2	ENST00000571748.1	processed_transcript	TIGD7-006	0.628773239231171	0.226414807506068	6.09167625616089	2.23809062725544e-09	9.07497103242381e-09	10.3339394709124	0.924704955616023	0.00695730604025489	2.63947307539662	0.0189566141809718	0.0863765672137716	-7.31824160480203
HAVANA	transcript	ENSG00000162086.14	protein_coding	ZNF75A	2	ENST00000498240.6	processed_transcript	ZNF75A-002	0.76871661396041	0.141472885188873	4.0021156025065	7.23331438229532e-05	0.000182789745880738	0.329862315581011	1.55156617884157	0.00873045486779176	3.31108994633088	0.00492641749177445	0.0317155179513384	-5.99414188241738
HAVANA	transcript	ENSG00000162086.14	protein_coding	ZNF75A	2	ENST00000575234.1	retained_intron	ZNF75A-003	0.639975135170803	0.127216779180214	5.15355536582761	3.69220709230042e-07	1.19247932787036e-06	5.38065423901869	0.735506660573473	0.010481226565942	8.49435149852375	5.15220367301892e-07	6.99922949599233e-05	3.51013862420571
HAVANA	transcript	ENSG00000162086.14	protein_coding	ZNF75A	2	ENST00000574298.5	protein_coding	ZNF75A-001	1.07317464635716	0.264413488494585	6.76345675775915	3.79058330077833e-11	1.84087270992681e-10	14.3163435585552	1.74869210274669	0.0123329623849728	4.05542270154164	0.00109946996237451	0.0104010440871141	-4.48131161243735
HAVANA	transcript	ENSG00000162086.14	protein_coding	ZNF75A	2	ENST00000571101.5	processed_transcript	ZNF75A-008	0.0167985177903241	0.0246291787267482	2.90722827292694	0.00380918168730655	0.00774364102546956	-3.35899440811697	0.0140238201086849	-0.000488993966320681	-1.08637100769367	0.295005402437297	0.548806872511228	-9.75335615947284
ENSEMBL	transcript	ENSG00000162086.14	protein_coding	ZNF75A	3	ENST00000612186.1	protein_coding	ZNF75A-201	0.993247761177831	0.151472386614526	3.51899729694143	0.000472915825515846	0.00108516305640456	-1.43511627077352	1.54767450367407	0.0123744825473552	4.51315770665205	0.000444784693950057	0.00536300479425	-3.55548596576741
HAVANA	transcript	ENSG00000162086.14	protein_coding	ZNF75A	2	ENST00000575812.1	processed_transcript	ZNF75A-010	0.958086286753261	0.29244647168953	6.91775530619531	1.41622528563389e-11	7.18344512134242e-11	15.2801706305255	1.38985403344372	0.00977275802483928	4.54494611908244	0.000418001868217996	0.00513036244854775	-3.49167458923915
HAVANA	transcript	ENSG00000162086.14	protein_coding	ZNF75A	1	ENST00000573828.1	processed_transcript	ZNF75A-005	1.31363853136446	0.278712974943289	5.19560242757924	2.98190146420584e-07	9.72020111887535e-07	5.58694125972538	1.68349453703765	0.024081861261397	6.05937264228379	2.50366051208318e-05	0.000731684779403137	-0.5719067297054
HAVANA	transcript	ENSG00000162086.14	protein_coding	ZNF75A	2	ENST00000572999.5	protein_coding	ZNF75A-006	1.22633935213326	0.145896426346819	2.88826894819126	0.00404241748529163	0.00818711240077241	-3.41298036365543	1.38894995113625	0.00705497604653825	2.23931876627091	0.0412412129211328	0.151308157778968	-8.0575657175823
ENSEMBL	transcript	ENSG00000162086.14	protein_coding	ZNF75A	3	ENST00000617839.1	protein_coding	ZNF75A-202	0.256400520642301	0.135527521132366	3.13341629086634	0.00182972766578862	0.0038871373608914	-2.68866898092617	1.0810976851746	0.0179214464597183	3.27293787239177	0.0053216180962309	0.0336136467207726	-6.07103787639168
HAVANA	transcript	ENSG00000162086.14	protein_coding	ZNF75A	2	ENST00000575253.1	retained_intron	ZNF75A-009	0.589807130204126	0.142996522747548	4.81988576998364	1.91079507784392e-06	5.72609641982351e-06	3.79736743094394	1.02592097653163	0.0138188805390462	5.48954877841642	6.97122832640595e-05	0.0014559178859074	-1.63928679100934
HAVANA	transcript	ENSG00000262899.1	antisense	LA16c-360H6.3	2	ENST00000574245.1	antisense	LA16c-360H6.3-001	0.307177121476589	0.0324622589449286	1.60176475510666	0.109842099503614	0.169529155639204	-6.26776116537847	0.170679369739116	0.00231437176085643	0.67936403086883	0.507583521757108	0.771470399991665	-10.116944163304
HAVANA	transcript	ENSG00000262554.1	transcribed_processed_pseudogene	LA16c-360H6.2	2	ENST00000571388.1	transcribed_processed_pseudogene	LA16c-360H6.2-001	0.00474550099261643	0.00555007188928607	0.576783588885432	0.5643464275752	0.671511024598957	-7.3801867263873	0	0	0	1	1	-10.3597524836655
HAVANA	transcript	ENSG00000262316.1	processed_pseudogene	RP11-433P17.1	1	ENST00000572039.1	processed_pseudogene	RP11-433P17.1-001	0.0257767420277046	0.00296650205372039	0.620829870275279	0.534995762022489	0.644606970896885	-7.35384979590803	0.53290092996763	0.00396815815575194	1.75523963262658	0.100266332542351	0.283932561114536	-8.86654502380129
HAVANA	transcript	ENSG00000168158.3	protein_coding	OR2C1	2	ENST00000304936.3	protein_coding	OR2C1-001	0.159778070858577	0.0611494217707649	4.87588356961277	1.4594780102083e-06	4.42946220732791e-06	4.05637458025381	0.326816030482644	0.00180695359659773	1.44718346435689	0.169070324224628	0.392287405802337	-9.31418754571147
HAVANA	transcript	ENSG00000262621.4	protein_coding	LA16c-306E5.2	2	ENST00000576906.1	processed_transcript	LA16c-306E5.2-002	0.491787488008362	0.227170794594517	7.03593429957141	6.58453751922586e-12	3.45049720215998e-11	16.0304801460955	0.426583992951828	0.0064548629713993	1.33743801833392	0.201635130190431	0.441157442286433	-9.45825739608354
HAVANA	transcript	ENSG00000262621.4	protein_coding	LA16c-306E5.2	2	ENST00000575785.2	nonsense_mediated_decay	LA16c-306E5.2-001	0.225336985494983	0.00293989043628407	0.121680305809312	0.903201322554987	0.946565553899483	-7.53895189940182	0.0589167552234195	0.00356933330125397	2.17684131198306	0.0464245691626822	0.164688510724335	-8.16796884016155
ENSEMBL	transcript	ENSG00000262621.4	protein_coding	LA16c-306E5.2	3	ENST00000618352.1	protein_coding	LA16c-306E5.2-201	0.271207496518466	0.132199706091177	7.46007123461048	3.88045082194379e-13	2.30703670760871e-12	18.8080987970252	0.229079770903015	0.0012228919231832	0.43721649792022	0.668381136463013	0.900140800984964	-10.2582638688568
HAVANA	transcript	ENSG00000262118.1	processed_pseudogene	MTCO1P28	2	ENST00000574177.1	processed_pseudogene	MTCO1P28-001	0.0134937529017631	0.00076798843514518	0.270811786474716	0.786648065678483	0.860001072587556	-7.50970936757439	0.709666922005715	0.00620789692256198	2.48594607711743	0.0256303559860544	0.107385642938862	-7.60782494098311
HAVANA	transcript	ENSG00000263177.1	processed_pseudogene	MTND1P8	2	ENST00000571424.1	processed_pseudogene	MTND1P8-001	0.0193822427440575	0.000631829499423217	0.177985643125491	0.858806668503995	0.913976412512302	-7.53052204806578	0.888188300770911	0.0113243718370459	4.21793123866755	0.000795647110875837	0.00820965054975458	-4.15136093870313
HAVANA	transcript	ENSG00000232196.3	protein_coding	MTRNR2L4	2	ENST00000399974.4	protein_coding	MTRNR2L4-001	0.259045241085574	0.10272426240638	7.32448643005437	9.72772036768696e-13	5.54493045553854e-12	17.9059120061218	0.467970030940614	0.0042344472294988	2.91141775319435	0.0110283487145093	0.0577329669261133	-6.79123843850546
ENSEMBL	transcript	ENSG00000140987.19	protein_coding	ZSCAN32	3	ENST00000396846.7	protein_coding	ZSCAN32-201	0.258607265346027	0.0503993342058899	1.32024694294644	0.187359416789363	0.270633330259195	-6.67698438963731	0.0860879954300882	0.000117158393550282	0.0362047119855022	0.971611722460549	1	-10.3590520363456
ENSEMBL	transcript	ENSG00000140987.19	protein_coding	ZSCAN32	3	ENST00000618425.4	protein_coding	ZSCAN32-202	0.475403835709536	0.0433131327442233	1.23621045963993	0.216963426533413	0.307030247580031	-6.7839713700561	1.11131117425203	0.000958279899349208	0.247669237326369	0.807855221441647	1	-10.3270414620346
HAVANA	transcript	ENSG00000140987.19	protein_coding	ZSCAN32	2	ENST00000571285.1	retained_intron	ZSCAN32-009	0.198847773675801	0.0487004582422437	2.65567829955291	0.00816873997823096	0.0157830896718147	-4.04740681507668	1.06041349496984	0.015334095704934	4.99580184043633	0.000175362559086803	0.00275549829036747	-2.59600955563117
HAVANA	transcript	ENSG00000140987.19	protein_coding	ZSCAN32	2	ENST00000304926.7	protein_coding	ZSCAN32-001	0.179671497651843	0.0940356649426278	5.68743106376263	2.20186019881458e-08	8.06084859172422e-08	8.11043468639156	0.281309541467531	0.0023735622679274	1.27479576194654	0.22238597510358	0.469602000243472	-9.53651387840105
HAVANA	transcript	ENSG00000140987.19	protein_coding	ZSCAN32	2	ENST00000396852.8	protein_coding	ZSCAN32-002	0.304606526454313	0.103705932685028	2.72886551694639	0.00658017092587741	0.0128997696310241	-3.8533451192951	0.16112060190799	-0.00453739061617415	-2.01459535988792	0.0628369758238246	0.204597468248172	-8.44697770517117
HAVANA	transcript	ENSG00000140987.19	protein_coding	ZSCAN32	2	ENST00000576500.5	nonsense_mediated_decay	ZSCAN32-006	0.0641605014644883	0.0875124157889585	4.00742838749805	7.07755670788124e-05	0.000179060981477355	0.350457755018301	0.0471467545476077	0.00287915935091242	1.62015993789336	0.126687044028857	0.326831812062971	-9.07023274525718
HAVANA	transcript	ENSG00000140987.19	protein_coding	ZSCAN32	2	ENST00000439568.2	protein_coding	ZSCAN32-007	0.00973436697206608	-0.0037039258309102	-0.617311994861043	0.537311266831495	0.646690657484168	-7.35602434364975	0.013670191950716	-0.000116387634958313	-0.260714382353049	0.79797063677321	1	-10.3235130643443
HAVANA	transcript	ENSG00000140987.19	protein_coding	ZSCAN32	2	ENST00000573327.5	protein_coding	ZSCAN32-005	0.00207528867427946	0.000337656378675202	0.0874762429235285	0.930328151602957	0.966291441436609	-7.5425262127955	0	0	0	1	1	-10.3597524836655
HAVANA	transcript	ENSG00000140987.19	protein_coding	ZSCAN32	2	ENST00000574940.5	protein_coding	ZSCAN32-008	0.142027516102115	-0.0175034368250059	-1.27360123210135	0.203399237255009	0.290465987437113	-6.73723200242237	0.728703148092653	0.0087881693591869	4.34686828652456	0.00061655146213253	0.00681629575754108	-3.89045843335983
HAVANA	transcript	ENSG00000140987.19	protein_coding	ZSCAN32	1	ENST00000422427.6	protein_coding	ZSCAN32-004	0.145430444399087	0.0706130356193752	4.98724180604185	8.47489038223109e-07	2.63608087675319e-06	4.57950541880749	0.088647833815841	-0.000301011536498592	-0.238126808249972	0.815107379831281	1	-10.3295087373878
HAVANA	transcript	ENSG00000140987.19	protein_coding	ZSCAN32	2	ENST00000574084.1	retained_intron	ZSCAN32-014	0.00383294394595874	-0.00274233759781201	-0.8396979592791	0.401480917969893	0.513257419491142	-7.1943101003796	0	0	0	1	1	-10.3597524836655
HAVANA	transcript	ENSG00000140987.19	protein_coding	ZSCAN32	2	ENST00000573830.1	protein_coding	ZSCAN32-011	0.0257185770062973	0.00143056050751386	0.184049081559308	0.854049912722425	0.91062375433073	-7.52942533299114	0.0291839927860888	-0.000667062692253458	-0.50296181281122	0.622527090832712	0.87045663260003	-10.2257285657444
HAVANA	transcript	ENSG00000140987.19	protein_coding	ZSCAN32	2	ENST00000575350.2	protein_coding	ZSCAN32-015	0.0510690165544686	0.0399747011459525	3.04845595273375	0.00242258689167608	0.00506161652248019	-2.9461277208235	0.259304031847323	0.00460048069907686	1.38706368668115	0.186328129585788	0.418735878007401	-9.39418726595715
HAVANA	transcript	ENSG00000140987.19	protein_coding	ZSCAN32	1	ENST00000573719.1	protein_coding	ZSCAN32-013	0.236283749597723	0.136887036541684	4.64840977089166	4.29010180989594e-06	1.23877556862022e-05	3.02122733637458	0.157907371359951	-0.0041941542740446	-1.61536597256271	0.127726149506911	0.327364129996948	-9.07725688491522
HAVANA	transcript	ENSG00000140987.19	protein_coding	ZSCAN32	2	ENST00000571906.1	protein_coding	ZSCAN32-012	0.0501337607168805	-0.00479162596214776	-0.357758322816101	0.720675848151294	0.807092855158883	-7.48240882796511	0.0465937886432243	-0.000227406762196936	-0.148350154380462	0.884105134364946	1	-10.3480004708732
HAVANA	transcript	ENSG00000103343.12	protein_coding	ZNF174	2	ENST00000575752.5	protein_coding	ZNF174-004	0.111191956025137	-0.0414253699504275	-2.18565114238349	0.0293064500107012	0.0513124742827281	-5.17096794652658	0.219415551736109	-0.003603819980398	-1.30125484382103	0.213422880926186	0.457464420496348	-9.50382157626231
HAVANA	transcript	ENSG00000103343.12	protein_coding	ZNF174	2	ENST00000571936.5	protein_coding	ZNF174-005	0.214480481630798	0.224505048487796	7.87775301956714	2.11077689299157e-14	1.42447668507875e-13	21.669552203834	0.397836822267832	0.0124738265460197	3.05621337416254	0.008243157791843	0.0464769510600544	-6.50492210684775
HAVANA	transcript	ENSG00000103343.12	protein_coding	ZNF174	2	ENST00000344823.9	protein_coding	ZNF174-002	0.191995613270343	0.0298599119065805	1.71468805986532	0.0870249326897225	0.137814031534808	-6.08167734524669	0.230517748320485	0.00242039559652695	1.75584761325119	0.100159263990047	0.283747988169552	-8.86560384503095
HAVANA	transcript	ENSG00000103343.12	protein_coding	ZNF174	2	ENST00000268655.4	protein_coding	ZNF174-001	0.880391177431629	0.353863724443053	10.9287419207252	4.57238967816575e-25	9.53696202590278e-24	45.9240020252095	1.66246783826871	0.00355709266988645	1.97271576736702	0.0678615169472098	0.216311028212867	-8.5170499033132
HAVANA	transcript	ENSG00000103343.12	protein_coding	ZNF174	2	ENST00000572544.1	protein_coding	ZNF174-003	0.259627806787462	0.105695809359967	5.16387518399909	3.50404550457206e-07	1.13426331190101e-06	5.43114492959741	0.432116540687515	0.00370358496159143	1.59546486019723	0.132118413740743	0.332983628108493	-9.10626070620976
HAVANA	transcript	ENSG00000167981.5	protein_coding	ZNF597	2	ENST00000301744.5	protein_coding	ZNF597-001	0.673620809757786	0.173597241199223	6.8071713928142	2.87304831639444e-11	1.41125719580878e-10	14.5875790499155	1.38576845519807	0.0045360406906583	2.92044389526606	0.010830503941679	0.0569774389737356	-6.77349116466208
HAVANA	transcript	ENSG00000122390.17	protein_coding	NAA60	2	ENST00000407558.8	protein_coding	NAA60-001	0.313670997581351	0.260299671937307	10.1061427999477	5.7656069523861e-22	8.57823448089693e-21	38.8565093482165	0.548706795814952	0.00124545723860906	0.428881007952615	0.674298932991518	0.904822931730693	-10.262072721803
HAVANA	transcript	ENSG00000122390.17	protein_coding	NAA60	2	ENST00000572169.5	protein_coding	NAA60-011	0.071957948231445	-0.0274022064790012	-1.15600489601269	0.248233760735239	0.344205379455405	-6.87956009087971	0.726607333174186	-0.00111235777386413	-0.216339581351056	0.83173025277983	1	-10.3347813373801
HAVANA	transcript	ENSG00000122390.17	protein_coding	NAA60	2	ENST00000572757.5	protein_coding	NAA60-010	0.131466867477623	0.0662003682646644	3.48191365615051	0.000541681275685779	0.00123348735214934	-1.56170592004622	0.276916076266354	0.00362443711372818	1.40934984472813	0.179769388169122	0.408693135582784	-9.36483189162154
HAVANA	transcript	ENSG00000122390.17	protein_coding	NAA60	2	ENST00000573593.5	protein_coding	NAA60-012	0.00803335557981453	0.00749806992668044	1.72641905551649	0.0848925943580978	0.134782757468244	-6.06162783410467	0.115951963894178	0.00671171774976672	3.52864354233999	0.00317249364457614	0.0227993819621441	-5.55361148313346
HAVANA	transcript	ENSG00000122390.17	protein_coding	NAA60	2	ENST00000573617.1	retained_intron	NAA60-015	0.438999042762281	0.094010100326952	1.67127492290679	0.0952959775146448	0.149423301652473	-6.15469965949731	0.263391463365639	0.00636777391508242	1.18249692837693	0.255993800252968	0.504772092128248	-9.6463005831718
HAVANA	transcript	ENSG00000122390.17	protein_coding	NAA60	2	ENST00000570372.5	protein_coding	NAA60-013	0.0119916233658737	0.0112314516986837	1.82353867443714	0.0688214540388718	0.11155047616922	-5.89045555877217	0.280486972468076	0.000757473892957427	0.23939269309377	0.814144294190253	1	-10.3291869640874
HAVANA	transcript	ENSG00000122390.17	protein_coding	NAA60	2	ENST00000575936.5	processed_transcript	NAA60-014	0.44655903952268	0.25961989307536	7.21889768206228	1.97207303717506e-12	1.08915340552349e-11	17.2125528971277	0.177039113297076	0.00633773696519859	1.71176023803814	0.108189080691757	0.299444697748659	-8.9332978123603
HAVANA	transcript	ENSG00000122390.17	protein_coding	NAA60	2	ENST00000424546.6	protein_coding	NAA60-002	0.0242118268226496	0.0091697057085165	1.20826914892858	0.227517521748386	0.319672459835987	-6.8179950409573	0.304704734219635	0.000180282650104789	0.0424656569506313	0.966705407916413	1	-10.358788846327
HAVANA	transcript	ENSG00000122390.17	protein_coding	NAA60	2	ENST00000575733.5	protein_coding	NAA60-016	0.735787598945365	0.188712821291015	5.02929565023754	6.88376275614887e-07	2.16122073311017e-06	4.77984334069702	0.638924002544383	-0.00361696961063504	-1.56795532978765	0.138402320789523	0.342955762182461	-9.14593603189174
HAVANA	transcript	ENSG00000122390.17	protein_coding	NAA60	2	ENST00000573201.5	protein_coding	NAA60-017	0.0195299246828695	0.0227860510028527	3.02941618111417	0.00257762501665886	0.00536346739637771	-3.00289000430552	0.0682116431693978	-0.000413235807646257	-0.179838398265753	0.859762834221565	1	-10.3424882646276
HAVANA	transcript	ENSG00000122390.17	protein_coding	NAA60	2	ENST00000574950.5	protein_coding	NAA60-018	0.0859356000232271	0.0439122083926371	2.11194239874528	0.0351890522304265	0.0606521689410324	-5.32777839840921	0.372029711884733	0.00217589888088969	0.473331497724142	0.643007772970614	0.879843139200768	-10.2409379710492
HAVANA	transcript	ENSG00000122390.17	protein_coding	NAA60	2	ENST00000573580.5	protein_coding	NAA60-019	0.109732935135673	0.0819191547118191	2.71646821554944	0.00682793132814991	0.0133522993493321	-3.88657788674374	0.277511570947388	0.00347445795059073	0.683155401385653	0.505254144005656	0.769423085099597	-10.114268992161
HAVANA	transcript	ENSG00000122390.17	protein_coding	NAA60	2	ENST00000615865.1	protein_coding	NAA60-038	0.317239708581511	0.00713153349508505	0.193567807707682	0.846593277707275	0.905162420965629	-7.52762955633074	0.70561782133363	0.00968449958373468	2.06675768506304	0.0570546825652348	0.190837707669969	-8.3585492912451
HAVANA	transcript	ENSG00000122390.17	protein_coding	NAA60	2	ENST00000575042.1	processed_transcript	NAA60-020	1.80017131541623	0.283317881148331	4.69586722693536	3.43815430931661e-06	1.00275289328395e-05	3.23345851227136	0.470395192335625	0.00982712857910603	2.69791875784014	0.0168852172496219	0.0792110277030457	-7.20636538775128
HAVANA	transcript	ENSG00000122390.17	protein_coding	NAA60	2	ENST00000574256.1	retained_intron	NAA60-021	0.351124955500644	-0.109859366633315	-2.14119719320696	0.0327431531575672	0.0567916889168449	-5.26617272343704	0.61625419776106	0.00526234596165685	0.759239443466325	0.459847329017711	0.726359254576005	-10.0576539660139
HAVANA	transcript	ENSG00000122390.17	protein_coding	NAA60	2	ENST00000574762.1	retained_intron	NAA60-022	0.565976710142905	0.156040192762356	4.75161545690379	2.64447797013363e-06	7.80802879104644e-06	3.48528405125473	0.711815822938284	0.00889630627161348	5.40124421128252	8.20243164535082e-05	0.00162919036152621	-1.80832448764265
HAVANA	transcript	ENSG00000122390.17	protein_coding	NAA60	2	ENST00000574328.5	protein_coding	NAA60-023	0.563757755715358	0.296426317230789	8.26504040500896	1.27709522545461e-15	9.73949964662832e-15	24.4305316762527	0.0793328667553093	-0.00164668721403751	-1.51830111347262	0.150389026114915	0.362604569814925	-9.21629900100236
HAVANA	transcript	ENSG00000122390.17	protein_coding	NAA60	1	ENST00000421765.7	protein_coding	NAA60-004	0.00205601845675923	0.00161806258987997	1.17399402459044	0.240958869033535	0.335653197903896	-6.85867515520816	0.0128078410675871	9.75835509911403e-05	0.165671248201089	0.870698234911677	1	-10.3450987131743
HAVANA	transcript	ENSG00000122390.17	protein_coding	NAA60	1	ENST00000360862.9	protein_coding	NAA60-003	0.15794932165563	0.135509963679894	6.60942030766203	9.95209709429847e-11	4.62988762346904e-10	13.3722119452588	0.17659845016784	0.00253687959801504	0.853153952475751	0.407415332781494	0.672790997780095	-9.98020626050179
HAVANA	transcript	ENSG00000122390.17	protein_coding	NAA60	2	ENST00000414063.6	protein_coding	NAA60-006	0.0691462656802405	0.0411915990257415	2.08898109791382	0.0372168051900514	0.0638224233989237	-5.37554793946171	0.537937989165343	0.00694226934001676	1.13800861101064	0.273530109792173	0.524119741970726	-9.69679104130323
HAVANA	transcript	ENSG00000122390.17	protein_coding	NAA60	2	ENST00000571107.5	processed_transcript	NAA60-033	0.113655525894233	0.0393486810679679	2.10844937010595	0.0354912907718889	0.0611226969012591	-5.3350785064007	0.165847702715322	-0.00372060141913145	-1.11753830838136	0.281898168948337	0.533377509971722	-9.71947942105198
HAVANA	transcript	ENSG00000122390.17	protein_coding	NAA60	2	ENST00000572739.5	nonsense_mediated_decay	NAA60-024	0.04736700303749	0.011641819641409	0.99037967057357	0.322469809016887	0.428799910264604	-7.05676459575989	0.0193182000194879	-0.00103030400103935	-1.22004834675494	0.241874858225008	0.493554373740185	-9.60244337823907
HAVANA	transcript	ENSG00000122390.17	protein_coding	NAA60	1	ENST00000571696.5	processed_transcript	NAA60-025	1.74822522112225	0.578645172183996	9.89906895060009	3.28950306197459e-21	4.52350999291679e-20	37.1341461466002	0.905961783989822	0.00883362013253701	3.04073758448249	0.00850417694163877	0.0475707922106568	-6.53567834551949
HAVANA	transcript	ENSG00000122390.17	protein_coding	NAA60	2	ENST00000576787.5	protein_coding	NAA60-026	0.344426377964343	0.292837807007375	10.6568851678459	5.02803206475691e-24	9.35053074634779e-23	43.5496755591962	0.46449391188176	0.00774468285354978	3.03630035813612	0.00858050892907707	0.0478845254867038	-6.54449041277711
HAVANA	transcript	ENSG00000122390.17	protein_coding	NAA60	2	ENST00000573345.5	nonsense_mediated_decay	NAA60-027	0.0264378535411553	-0.00281735013975723	-0.245484557765731	0.806182454872674	0.874649682092901	-7.51624189989815	0.232010356745677	0.0066434538466298	2.07420410402006	0.0562702742753484	0.188970153145637	-8.34582441577011
