## Supplementary material for "Comparison of gene expression in living and postmortem human brain": Table S5 (part 46 of 63)

source	type	gene_id	gene_type	gene_name	level	transcript_id	transcript_type	transcript_name	LIV_vs_PM_AveExpr	LIV_vs_PM_logFC	LIV_vs_PM_t	LIV_vs_PM_P.Value	LIV_vs_PM_adj.P.Val	LIV_vs_PM_B	degradation_AveExpr	degradation_logFC	degradation_t	degradation_P.Value	degradation_adj.P.Val	degradation_B
HAVANA	transcript	ENSG00000122390.17	protein_coding	NAA60	2	ENST00000574380.5	retained_intron	NAA60-030	0.0017376761145915	-0.00258588200704645	-0.840362083308862	0.401108918835199	0.512888663365243	-7.19375341438164	0	0	0	1	1	-10.3597524836655
HAVANA	transcript	ENSG00000122390.17	protein_coding	NAA60	2	ENST00000570551.5	processed_transcript	NAA60-031	0.0400571993916478	0.0214021092438508	1.05026367845983	0.294106587677225	0.397072899952156	-6.99583608991153	0.583002368290272	0.0102076873063089	1.15430801733962	0.267002394032121	0.516471578286407	-9.6784793916425
HAVANA	transcript	ENSG00000122390.17	protein_coding	NAA60	2	ENST00000572942.5	protein_coding	NAA60-009	0.000500201303947857	0.00119646109360084	1.8517763491039	0.0646499745316844	0.105439924422392	-5.83895264546056	0.0217954457968843	0.00149454485464349	2.52229896237944	0.0238716562652533	0.102149623749036	-7.53985703638701
HAVANA	transcript	ENSG00000122390.17	protein_coding	NAA60	2	ENST00000576916.5	protein_coding	NAA60-005	0.275226870007741	0.145218937465265	6.94517093092999	1.18677102852101e-11	6.06233070603587e-11	15.4532996945244	1.02802759945878	0.0128508874486326	8.43235829158021	5.63495398349875e-07	7.38931302143209e-05	3.41555506004929
HAVANA	transcript	ENSG00000122390.17	protein_coding	NAA60	2	ENST00000575076.5	protein_coding	NAA60-007	0.277427042841156	0.344247408849507	9.44224468909061	1.40931294573223e-19	1.62628571012012e-18	33.4200467239443	1.53272737674331	0.00837044850803743	3.40313893883938	0.00408934206586319	0.0275764564618618	-5.80812618961081
HAVANA	transcript	ENSG00000122390.17	protein_coding	NAA60	2	ENST00000572131.5	protein_coding	NAA60-028	0.388412279982069	0.305413616092135	10.5385820721419	1.41096301054984e-23	2.50399089227924e-22	42.5281404663764	0.0868969384512398	-0.00136181542166169	-0.696048862136076	0.497379320627262	0.761891460362122	-10.1050670683261
HAVANA	transcript	ENSG00000122390.17	protein_coding	NAA60	2	ENST00000577013.5	protein_coding	NAA60-029	0	0	0	1	1	-7.54634944069386	0	0	0	1	1	-10.3597524836655
HAVANA	transcript	ENSG00000122390.17	protein_coding	NAA60	2	ENST00000570819.5	protein_coding	NAA60-034	0.00146832719090991	-0.000421103082024648	-0.32018994700148	0.74895871894633	0.830181599221185	-7.49513129787021	0	0	0	1	1	-10.3597524836655
HAVANA	transcript	ENSG00000122390.17	protein_coding	NAA60	2	ENST00000572584.1	protein_coding	NAA60-008	0.142014053960192	0.154240604745162	6.09472960131754	2.19870267465455e-09	8.92542756925534e-09	10.3512364787687	0.169315192572796	0.00468382766295471	1.27697034090431	0.221638253349742	0.468615998746251	-9.53384719044292
HAVANA	transcript	ENSG00000122390.17	protein_coding	NAA60	2	ENST00000571798.1	retained_intron	NAA60-032	0.295355749362461	0.174043810109476	5.33295142288473	1.46895451731048e-07	4.93963277788676e-07	6.2712392836055	0.611990959204195	0.00451841319200669	0.796146475605705	0.438758597404558	0.705057536546422	-10.0282032651486
HAVANA	transcript	ENSG00000122390.17	protein_coding	NAA60	2	ENST00000575754.1	retained_intron	NAA60-035	0.146399643751536	0.129015147985368	5.38829887041766	1.09955408811752e-07	3.74716709971253e-07	6.55149171573615	0.627874820997037	0.000569257891217962	0.0991788631128463	0.92235130218447	1	-10.3544976836642
HAVANA	transcript	ENSG00000122390.17	protein_coding	NAA60	2	ENST00000576819.1	retained_intron	NAA60-037	0.131600601093825	0.0734493523624987	4.03222402573852	6.39176371253768e-05	0.000162453296091744	0.446918603824302	0.405075038863285	0.0107226931751902	2.82663780266108	0.0130679692041673	0.0654870978111585	-6.95720034787477
HAVANA	transcript	ENSG00000263212.2	processed_transcript	LA16c-306E5.3	2	ENST00000574423.2	processed_transcript	LA16c-306E5.3-001	0.0230688583187304	0.0147626166423926	1.69725132744277	0.0902743184764708	0.142390449436976	-6.11122891570357	0.20267596896446	0.000979517884068728	0.430124102609233	0.673414968054735	0.90413703434308	-10.2615092308164
ENSEMBL	transcript	ENSG00000273776.1	miRNA	MIR6126	3	ENST00000622849.1	miRNA	MIR6126-201	0	0	0	1	1	-7.54634944069386	0	0	0	1	1	-10.3597524836655
HAVANA	transcript	ENSG00000215131.10	protein_coding	C16orf90	2	ENST00000437192.7	protein_coding	C16orf90-002	0.00206835362299394	-0.00198698281706523	-1.74195568319406	0.0821339578511947	0.130860879469013	-6.03486620758765	0.0260917434565364	0.000168422312970645	0.346640479658237	0.733829203005454	0.953146305690272	-10.2958034136005
HAVANA	transcript	ENSG00000215131.10	protein_coding	C16orf90	1	ENST00000399645.3	protein_coding	C16orf90-001	5.9230340836073e-05	-2.49905847073254e-05	-0.0993331680234601	0.920913739905411	0.959391084863877	-7.54141954708573	0.00897951218226704	-0.000142619215893711	-0.472311072421487	0.64371860319175	0.880385282890283	-10.2414458303312
HAVANA	transcript	ENSG00000240311.1	processed_pseudogene	LA16c-306E5.1	1	ENST00000459875.1	processed_pseudogene	LA16c-306E5.1-001	0.0812992019712357	0.11606167248937	9.18532327685876	1.10639892781499e-18	1.1599444552603e-17	31.384800830368	0.152898214237333	0.00407279196592644	2.88618343511597	0.0116004428480183	0.0599800594288512	-6.84077693438537
HAVANA	transcript	ENSG00000103351.12	protein_coding	CLUAP1	2	ENST00000576634.5	protein_coding	CLUAP1-001	1.52453843384183	0.367016337360797	7.87093218094225	2.21568173087415e-14	1.49132803786005e-13	21.6218436219281	2.10113095681656	0.012724855471092	4.82205113960662	0.000244399686280213	0.00349616848044804	-2.93895094449661
HAVANA	transcript	ENSG00000103351.12	protein_coding	CLUAP1	2	ENST00000573370.5	nonsense_mediated_decay	CLUAP1-005	0.410704344483146	0.070354075809757	1.99944492973721	0.0461033545081552	0.0775387696202279	-5.55691778949229	0.287695575891976	-0.00317586600626932	-0.790258660590434	0.442081201336116	0.708471046763346	-10.0329876622269
HAVANA	transcript	ENSG00000103351.12	protein_coding	CLUAP1	2	ENST00000574369.5	protein_coding	CLUAP1-007	0.10272820080456	-0.0286613669340002	-1.2888478163133	0.198049731797677	0.283903945114878	-6.71777629213746	0.266842375914937	-0.00622782930747387	-2.08767766758981	0.0548761249916529	0.18563939504384	-8.32273698179462
HAVANA	transcript	ENSG00000103351.12	protein_coding	CLUAP1	2	ENST00000574592.5	nonsense_mediated_decay	CLUAP1-006	0.708141870800468	0.151373578271647	3.55898423586581	0.00040796761673431	0.000943360282230606	-1.29718675449053	0.946157790425121	-0.00747809513078566	-1.00978027833792	0.329117659734474	0.587365793201987	-9.83311578848989
HAVANA	transcript	ENSG00000103351.12	protein_coding	CLUAP1	2	ENST00000575134.1	nonsense_mediated_decay	CLUAP1-008	0.0426621212586454	0.0791330207088126	5.37848379637803	1.15771769530894e-07	3.9365046844682e-07	6.50160508971366	0.104988387451166	0.0066286193543653	2.13861730551796	0.049888118172993	0.173363961055555	-8.23473127021942
HAVANA	transcript	ENSG00000103351.12	protein_coding	CLUAP1	2	ENST00000341633.9	protein_coding	CLUAP1-002	1.13780707776343	-0.124236323081117	-2.34927457994123	0.0191999849729945	0.0348271540525887	-4.80403416566086	2.51786521931791	0.000638165562801845	0.333098509970493	0.743816576530035	0.960976579389656	-10.3006837460389
HAVANA	transcript	ENSG00000103351.12	protein_coding	CLUAP1	2	ENST00000571025.5	protein_coding	CLUAP1-003	0.759436584699591	0.0936936048073371	2.85792697205588	0.00444285078629313	0.00894590625840885	-3.49866714435405	1.17596068167343	0.0128702185309016	6.9373430654995	5.64053570356619e-06	0.000282225051588674	0.989313081621029
HAVANA	transcript	ENSG00000103351.12	protein_coding	CLUAP1	2	ENST00000576117.1	protein_coding	CLUAP1-009	0.864243940577013	0.431795030850178	7.79208427819372	3.87277420571735e-14	2.54536944399995e-13	21.0726785899372	0.383781026756402	-0.00145917369848281	-0.461693094370881	0.651136404741623	0.886409005430634	-10.2466672184248
HAVANA	transcript	ENSG00000103351.12	protein_coding	CLUAP1	2	ENST00000572600.5	protein_coding	CLUAP1-004	0.276194474190542	0.114450246196414	3.16193663400543	0.00166285245905082	0.00355213696851851	-2.60071737988525	0.523491194624528	-0.0086437785906653	-1.40783661731292	0.180208648404902	0.409326994615845	-9.36683639301944
HAVANA	transcript	ENSG00000103351.12	protein_coding	CLUAP1	2	ENST00000574551.1	protein_coding	CLUAP1-010	0.533656384944042	0.157213181337026	4.18839401554397	3.32335438804169e-05	8.71455006845451e-05	1.06723423273829	0.879176189394823	0.0140560391760802	1.94347779063615	0.0715829428986696	0.224734060046809	-8.56546582999069
HAVANA	transcript	ENSG00000103351.12	protein_coding	CLUAP1	2	ENST00000572632.1	nonsense_mediated_decay	CLUAP1-011	0.457379837923393	0.106292109540718	2.90596109709239	0.00382437934111868	0.00777204279917102	-3.36261329054018	0.783017297955997	0.00295179692733106	0.812112762213382	0.429828694395414	0.695983984681837	-10.0150656118287
HAVANA	transcript	ENSG00000103351.12	protein_coding	CLUAP1	2	ENST00000575323.1	retained_intron	CLUAP1-012	0.40156856550978	0.0328843606717116	1.15673380849928	0.247936020922007	0.343845925220637	-6.87872007633359	0.654336802563683	0.0146152719290709	5.71570086303817	4.61843395953877e-05	0.00109596029251495	-1.21073077492212
HAVANA	transcript	ENSG00000278942.1	TEC	LA16c-390H2.1	2	ENST00000623168.1	TEC	LA16c-390H2.1-001	0.0038095508070004	0.00401714231267316	1.85505329457102	0.0641797255847362	0.104746030146097	-5.8329252489531	0.0645294915848554	0.00102119011593904	0.558844112557009	0.584776791007191	0.842815513821907	-10.1946243000655
HAVANA	transcript	ENSG00000167984.17	protein_coding	NLRC3	2	ENST00000359128.9	protein_coding	NLRC3-001	0.00864789845230956	0.00375794778170848	1.21636741310162	0.224421530474651	0.315977871138551	-6.80821348841152	0.796434001926001	0.00756605840168514	4.56832124925549	0.000399369268908551	0.0049622185706343	-3.44480124335313
HAVANA	transcript	ENSG00000167984.17	protein_coding	NLRC3	2	ENST00000615877.4	nonsense_mediated_decay	NLRC3-002	0.109880731902434	0.0635090594436685	9.86580384662214	4.34184654786656e-21	5.8938819167287e-20	36.8596789551161	0.11907395477984	0.00238829397511528	1.72639611266314	0.105462948654713	0.294124224954127	-8.91095081682485
HAVANA	transcript	ENSG00000167984.17	protein_coding	NLRC3	2	ENST00000324659.12	protein_coding	NLRC3-007	0.000620522530972381	0.000515640151381915	1.00509194471525	0.315340971832275	0.420850260376306	-7.04212569530406	0.0315967059841289	0.0010228398152092	3.93189978898537	0.00140773575548467	0.0124952689140074	-4.73267798440227
HAVANA	transcript	ENSG00000167984.17	protein_coding	NLRC3	2	ENST00000618137.1	protein_coding	NLRC3-004	0.00724587756715632	0.00486848743349486	1.42680504314534	0.15426310775181	0.228657304265959	-6.53128538509884	0.0340594103778248	0.00186697208044848	1.80321085164919	0.0921222889339809	0.268173071691957	-8.79163968427185
HAVANA	transcript	ENSG00000167984.17	protein_coding	NLRC3	2	ENST00000603055.1	processed_transcript	NLRC3-006	0.00328231419334349	0.00235981316442764	1.18801974507592	0.235392238589463	0.32900948865498	-6.84216914305637	0.0308868828325081	0.00124415961927727	1.9767935809986	0.0673566861489853	0.215123934473619	-8.51026404808964
HAVANA	transcript	ENSG00000262312.2	antisense	LA16c-390H2.4	2	ENST00000613210.1	antisense	LA16c-390H2.4-002	0.55301295002343	0.317944262764522	11.9278256137645	5.05575633687382e-29	1.63830858347545e-27	54.9527552285932	0.767075397033908	0.0124583940957057	11.0026872664908	1.9365843230951e-08	1.75592451989407e-05	6.98429706704707
HAVANA	transcript	ENSG00000262312.2	antisense	LA16c-390H2.4	2	ENST00000573820.1	antisense	LA16c-390H2.4-001	0.461302435761909	0.281687455892139	8.04031555012696	6.58221735834842e-15	4.66550340419732e-14	22.8160638551617	0.402944934033946	0.00715186594672984	2.61739043051456	0.0198014383209792	0.0891920602805831	-7.36028917311943
HAVANA	transcript	ENSG00000261938.1	lincRNA	RP11-461A8.1	2	ENST00000573982.1	lincRNA	RP11-461A8.1-001	0.0810879925505492	0.13966867566295	7.6435349561272	1.09626126272715e-13	6.8939837349168e-13	20.0498350248832	0.0931329071263778	0.000422274255846828	0.139914185152651	0.890648346561743	1	-10.3492981577247
HAVANA	transcript	ENSG00000188827.10	protein_coding	SLX4	2	ENST00000294008.3	protein_coding	SLX4-001	0.515446393016666	0.217984794519492	7.10080467517992	4.30604794153362e-12	2.29725277841173e-11	16.4467594747355	1.49463822586229	0.0177407160622089	8.14694884907689	8.56090388142248e-07	9.21472239265134e-05	2.97412086379888
HAVANA	transcript	ENSG00000188827.10	protein_coding	SLX4	2	ENST00000466154.5	retained_intron	SLX4-003	0.130409830439832	0.0460327466355203	2.62663434776819	0.00888919375463889	0.0170709992547953	-4.12299808129956	0.120013956020355	0.000396500856249802	0.175045251715352	0.863459379933974	1	-10.3433953152827
HAVANA	transcript	ENSG00000188827.10	protein_coding	SLX4	2	ENST00000486524.1	retained_intron	SLX4-002	0.55413630969966	0.189958914518891	6.88059937038847	1.79800015211132e-11	9.0192940214618e-11	15.0464328764934	0.978451433922276	0.0147837367175528	9.49025597321334	1.29686666497362e-07	3.53824852686234e-05	4.96878671565687
HAVANA	transcript	ENSG00000213918.10	protein_coding	DNASE1	2	ENST00000570769.5	nonsense_mediated_decay	DNASE1-006	0.554045625744036	0.234977613867217	9.33631193422493	3.31151698309854e-19	3.67435479623763e-18	32.5761101708915	0.855143248588933	0.00679112702958802	4.26747878237127	0.000721247639427517	0.00765477310940238	-4.05099547925507
HAVANA	transcript	ENSG00000213918.10	protein_coding	DNASE1	2	ENST00000576050.5	nonsense_mediated_decay	DNASE1-007	0.191481203104859	0.0837155763810852	4.16594625745217	3.65563857764744e-05	9.54027887122408e-05	0.976716861781743	0.351842751387373	0.0101622683491017	3.85101094248123	0.0016559269167117	0.0140707228854145	-4.89743144289567
HAVANA	transcript	ENSG00000213918.10	protein_coding	DNASE1	2	ENST00000570761.5	processed_transcript	DNASE1-008	0.378757065715946	0.338642775966543	10.8776093122176	7.19772339137118e-25	1.46686003481084e-23	45.4746046415207	0.856651748805373	0.0104357714617973	2.66463353911118	0.0180364227399838	0.0831933598712534	-7.27018263101055
HAVANA	transcript	ENSG00000213918.10	protein_coding	DNASE1	2	ENST00000407479.5	protein_coding	DNASE1-005	0.577478195447079	0.322338752499081	11.7976757058911	1.69886007195841e-28	5.17556877815396e-27	53.7509491589321	0.945887630364728	0.0107911542831383	7.11943936458071	4.19544670347611e-06	0.000232875151041944	1.30026420726062
HAVANA	transcript	ENSG00000213918.10	protein_coding	DNASE1	2	ENST00000246949.9	protein_coding	DNASE1-001	0.481338781439537	0.297410681747567	12.0957182156728	1.04753332859045e-29	3.66735612193281e-28	56.5138184401465	0.928386991265255	0.0106883183797003	7.28014940675649	3.24282525390286e-06	0.000198446762375754	1.57105817913635
HAVANA	transcript	ENSG00000213918.10	protein_coding	DNASE1	2	ENST00000571460.5	nonsense_mediated_decay	DNASE1-002	0.130459850617918	0.064642277818293	4.26334148602441	2.41014344680794e-05	6.41609646841114e-05	1.37272833479226	0.24142983090755	0.00155418565894062	0.960130859630427	0.352691617788931	0.61337673119495	-9.88211015489282
HAVANA	transcript	ENSG00000213918.10	protein_coding	DNASE1	2	ENST00000570520.1	retained_intron	DNASE1-009	0.0592998217903872	0.0282382946878684	2.1158056186236	0.0348573512108312	0.0601305684981054	-5.31969080297796	0.122601739512381	0.00159027077526601	1.22624138514266	0.239605575348903	0.493154584302251	-9.5951029093397
HAVANA	transcript	ENSG00000213918.10	protein_coding	DNASE1	2	ENST00000570376.5	nonsense_mediated_decay	DNASE1-010	0.418741263492082	0.279015343634211	7.32818527199144	9.48849580458719e-13	5.41438239320697e-12	17.9303479415017	0.362657655636045	0.000588570814562308	0.118940603122087	0.90695084033481	1	-10.3521961025553
HAVANA	transcript	ENSG00000213918.10	protein_coding	DNASE1	2	ENST00000573804.5	retained_intron	DNASE1-011	0.0256133331721018	0.0221413976709991	2.97455896963539	0.00307659300000416	0.00633514094357132	-3.16451570240099	0.0766261733294396	0.000517010681765818	0.384687968416803	0.706039283099508	0.93089385587863	-10.2810695922729
HAVANA	transcript	ENSG00000213918.10	protein_coding	DNASE1	2	ENST00000570807.5	nonsense_mediated_decay	DNASE1-012	0.0539412875410951	0.0317560442213563	2.78057712788156	0.00563185801286562	0.0111630182567105	-3.71314166957378	0.0222921306499538	1.81746219476316e-05	0.0219714661015151	0.982769533671435	1	-10.3594945097889
HAVANA	transcript	ENSG00000213918.10	protein_coding	DNASE1	2	ENST00000572237.1	nonsense_mediated_decay	DNASE1-013	0.197559552004287	0.121466138954011	5.51869093484011	5.5031486591126e-08	1.93365205219254e-07	7.22188499669908	0.276556814309659	-0.000305366357314666	-0.130877916251702	0.897666307686086	1	-10.3506041539827
HAVANA	transcript	ENSG00000213918.10	protein_coding	DNASE1	2	ENST00000570664.1	protein_coding	DNASE1-016	0.00303414361817292	0.00020664243378485	0.109358862358456	0.912961938448144	0.953649251369939	-7.5403741914482	0.0303168613269405	0.000818387266071652	1.02932136797565	0.320155551033876	0.577482357412355	-9.81324348827099
HAVANA	transcript	ENSG00000213918.10	protein_coding	DNASE1	2	ENST00000576792.1	protein_coding	DNASE1-014	0.593064783939094	0.367990796342896	10.6197440181292	6.95688847431733e-24	1.27457308162465e-22	43.2281918998244	1.14568860521473	0.00902882143927093	3.49862232895868	0.00337105762727643	0.0238580421597827	-5.61456930920686
HAVANA	transcript	ENSG00000213918.10	protein_coding	DNASE1	2	ENST00000575479.1	protein_coding	DNASE1-015	0.314352504606581	0.147459940673408	5.89735618542595	6.82551611526904e-09	2.63494297858155e-08	9.24854699762932	0.780285270554285	0.00943717747295391	3.25148886001893	0.00555750467981685	0.0347024731966643	-6.11420984243022
HAVANA	transcript	ENSG00000263235.1	sense_overlapping	RP11-461A8.4	2	ENST00000570409.1	sense_overlapping	RP11-461A8.4-001	0.187318554557237	0.147661996495754	7.04505736877086	6.20391073365593e-12	3.25877427787765e-11	16.0888350057138	1.21383464671922	0.0101867400871611	5.81710082224039	3.84859239950035e-05	0.000970113940424804	-1.02066434431392
HAVANA	transcript	ENSG00000126602.10	protein_coding	TRAP1	2	ENST00000575707.5	nonsense_mediated_decay	TRAP1-016	0.0941709962639848	0.0990713701022061	6.57035020016343	1.26770897771119e-10	5.83063020753059e-10	13.1356356483439	0.332307145256497	0.00253023062400729	0.752326403855167	0.463866275876606	0.730407767172901	-10.0630269847952
HAVANA	transcript	ENSG00000126602.10	protein_coding	TRAP1	2	ENST00000246957.9	protein_coding	TRAP1-001	1.60239244521146	-0.173857929620188	-1.91706900393112	0.0558013610251101	0.0922608177514567	-5.71687702398273	3.44717614076016	-0.00262538648291846	-0.948476032714174	0.358392963620714	0.619643160686568	-9.89329657038666
HAVANA	transcript	ENSG00000126602.10	protein_coding	TRAP1	2	ENST00000574494.1	retained_intron	TRAP1-017	0.113989109883612	0.0192246929753976	1.06211237575084	0.288699756849168	0.390952301220976	-6.98335880401377	0.0189081032642604	-0.000316271948422009	-0.508566948288734	0.618688164495643	0.87045663260003	-10.2227510670763
HAVANA	transcript	ENSG00000126602.10	protein_coding	TRAP1	2	ENST00000575671.5	protein_coding	TRAP1-004	0.871001897391977	0.184597480221791	4.51219525095343	8.0140144016998e-06	2.24800719850506e-05	2.42306888200914	1.52578240452928	0.00980524867473328	3.1264902901708	0.00715398829175664	0.0418355515743547	-6.36484191670074
HAVANA	transcript	ENSG00000126602.10	protein_coding	TRAP1	2	ENST00000538171.5	protein_coding	TRAP1-003	1.49764168070709	0.545721406956849	8.73806390839908	3.6378255040412e-17	3.25442739030351e-16	27.9377920464292	0.592249872188165	0.0145757836040365	1.63132992098755	0.124294102019527	0.326762104409075	-9.05381049458743
HAVANA	transcript	ENSG00000126602.10	protein_coding	TRAP1	2	ENST00000573872.5	processed_transcript	TRAP1-012	0.0889219279517144	0.0851917730831343	5.14528665103168	3.84999383238771e-07	1.24099157961107e-06	5.34026425144491	0.207932311338171	0.0031421809610023	1.20836139482316	0.246202740800441	0.495650303326197	-9.61621311210478
HAVANA	transcript	ENSG00000126602.10	protein_coding	TRAP1	2	ENST00000576335.5	protein_coding	TRAP1-018	0.147991793041269	0.199519121885433	4.37212819131707	1.49902694485774e-05	4.08515100848983e-05	1.82510268867895	0.607618064347429	0.011733504519806	2.14453104670035	0.0493370435543704	0.172045554245072	-8.22444223467129
HAVANA	transcript	ENSG00000126602.10	protein_coding	TRAP1	2	ENST00000574175.1	nonsense_mediated_decay	TRAP1-013	0.124157979223032	-0.0391722171361876	-2.29767791045487	0.0219940939768997	0.0394502755977083	-4.92254127490565	0.292654766061109	0.00272793960835691	0.97147785717045	0.347202114821455	0.607380643638614	-9.87110367984301
HAVANA	transcript	ENSG00000126602.10	protein_coding	TRAP1	2	ENST00000570514.5	retained_intron	TRAP1-015	0.973538811616562	0.311638449434223	5.75460145816475	1.51943834072214e-08	5.65268094854078e-08	8.47067758292824	1.83918841152648	0.0213865790729184	4.04283005334077	0.00112746963241916	0.0105929730080904	-4.50691948134487
HAVANA	transcript	ENSG00000126602.10	protein_coding	TRAP1	2	ENST00000575854.5	processed_transcript	TRAP1-011	0.153655466755256	0.0821608293169957	4.25621649812312	2.48540647990312e-05	6.60866410519118e-05	1.34346935007457	0.525674093918012	0.0039375444072414	1.46844753006484	0.163292243444004	0.383102649233279	-9.28528280803315
HAVANA	transcript	ENSG00000126602.10	protein_coding	TRAP1	2	ENST00000576788.1	processed_transcript	TRAP1-014	1.02906717161585	0.31359470464056	7.48065691551091	3.3712590236053e-13	2.01639125560691e-12	18.9462335246273	0.875319889144688	0.00856550654520452	2.4125801528567	0.0295633467089029	0.118913049363273	-7.74376145880374
HAVANA	transcript	ENSG00000126602.10	protein_coding	TRAP1	2	ENST00000571804.5	nonsense_mediated_decay	TRAP1-008	1.06605930900091	0.51930209519754	8.32804059845397	8.01671591401701e-16	6.24444918798396e-15	24.8892023953224	0.592668136020552	-0.00312931694371474	-0.875269126027487	0.395662748243093	0.660495937415033	-9.9607778008584
HAVANA	transcript	ENSG00000126602.10	protein_coding	TRAP1	2	ENST00000574941.5	processed_transcript	TRAP1-006	0.815038302084998	0.312680834611564	6.0409108172401	3.00347239458204e-09	1.2023560428916e-08	10.0474510403342	0.979587235428219	0.0118871894236364	3.66054041191572	0.00243036884412413	0.0186877831057289	-5.28538321969213
HAVANA	transcript	ENSG00000126602.10	protein_coding	TRAP1	2	ENST00000576106.5	processed_transcript	TRAP1-005	0.158069879334091	-0.00338550599496723	-0.0754004663557743	0.939926385027854	0.973019489252578	-7.54350891405064	0	0	0	1	1	-10.3597524836655
HAVANA	transcript	ENSG00000126602.10	protein_coding	TRAP1	2	ENST00000571538.5	protein_coding	TRAP1-010	1.21848303854543	0.687767672953297	11.0992929053796	9.97514577904427e-26	2.22999622913839e-24	47.4322147332637	1.81687774736583	0.0250170581420868	4.71561379675661	0.000300042038482199	0.0040400067143304	-3.15046407342049
HAVANA	transcript	ENSG00000126602.10	protein_coding	TRAP1	2	ENST00000571011.1	nonsense_mediated_decay	TRAP1-007	0.744091548954527	0.189424229110285	5.17395050013589	3.32931619616674e-07	1.08046293563952e-06	5.4805268667991	0.23849290107631	0.00422566655491811	1.54492836639141	0.143856310304406	0.351946569234888	-9.17876879452156
HAVANA	transcript	ENSG00000126602.10	protein_coding	TRAP1	2	ENST00000570403.1	nonsense_mediated_decay	TRAP1-009	0.28753912414539	0.141020024002512	5.74946403386645	1.5633637812356e-08	5.80921317428087e-08	8.44299415470464	0.226127915232485	0.0052553111079603	2.18887413494982	0.0453813588927113	0.161992756413048	-8.14682735974552
HAVANA	transcript	ENSG00000276754.1	antisense	RP11-461A8.5	2	ENST00000622137.1	antisense	RP11-461A8.5-001	0.999909116278758	0.237863201704446	5.34641084108965	1.36935992165709e-07	4.62030787170173e-07	6.3391540123024	0.979806103027232	0.00936177804445043	2.51852339727046	0.02404879584836	0.102686607083146	-7.54693423994205
HAVANA	transcript	ENSG00000005339.14	protein_coding	CREBBP	2	ENST00000262367.9	protein_coding	CREBBP-001	1.19405267458636	0.925378852350233	19.0876566883488	2.36281409810979e-61	8.00252544490502e-58	128.924414145555	2.28419639742789	0.0191280407152024	6.8056530583274	7.00626536986792e-06	0.00032406328154606	0.761692358629951
HAVANA	transcript	ENSG00000005339.14	protein_coding	CREBBP	2	ENST00000382070.7	protein_coding	CREBBP-003	0.741821760894057	0.538007412969583	9.19818308477058	9.98895943392944e-19	1.05257548185937e-17	31.4857307172327	2.07140607997871	0.0319720885210242	8.6348017550487	4.21295275277715e-07	6.27908962708678e-05	3.72273567004744
HAVANA	transcript	ENSG00000005339.14	protein_coding	CREBBP	2	ENST00000637492.1	protein_coding	CREBBP-022	0.366071224870672	0.348845181527964	4.56282881666445	6.36450829358573e-06	1.80327887983066e-05	2.64350658901363	0	0	0	1	1	-10.3597524836655
HAVANA	transcript	ENSG00000005339.14	protein_coding	CREBBP	2	ENST00000571763.5	retained_intron	CREBBP-013	0.928064130421583	0.437619751972721	9.2596207124091	6.12142322806365e-19	6.59978120787249e-18	31.9693004175735	1.3187223999002	0.0152177954608196	4.51045182142761	0.000447144430896205	0.00538310704886859	-3.56092120905295
HAVANA	transcript	ENSG00000005339.14	protein_coding	CREBBP	2	ENST00000576720.1	retained_intron	CREBBP-004	0.576413407126215	0.35207416889146	13.0284735622938	1.35895618814702e-33	7.4859965139435e-32	65.3941912824364	0.867855516030267	0.0108909230658235	5.04970527689266	0.000158321060236178	0.00256624081447928	-2.49024232558588
HAVANA	transcript	ENSG00000005339.14	protein_coding	CREBBP	2	ENST00000570939.2	protein_coding	CREBBP-008	0.695375591435674	0.745421610544569	15.1096892901481	9.96295064755436e-43	1.83765455333736e-40	86.2851673463543	0.970431814959149	0.00914987478913807	1.3344158423791	0.202599207196	0.442484849909887	-9.46210061063975
HAVANA	transcript	ENSG00000005339.14	protein_coding	CREBBP	2	ENST00000574740.1	retained_intron	CREBBP-012	0.547657299764252	0.326527787387888	9.20675674554586	9.33040804156408e-19	9.86833949748971e-18	31.5530764642142	0.797800427310436	0.0100645757602151	2.7618462296844	0.0148706442600346	0.0721345223516566	-7.08307145578219
HAVANA	transcript	ENSG00000005339.14	protein_coding	CREBBP	2	ENST00000573517.6	protein_coding	CREBBP-011	1.25015735489309	0.574953807769427	11.0312260896635	1.83459437809413e-25	3.98654923057583e-24	46.8285899187296	1.38915995229599	0.00597594603308257	1.39745557284497	0.183245870633013	0.414028344590736	-9.38054347317464
HAVANA	transcript	ENSG00000005339.14	protein_coding	CREBBP	2	ENST00000572569.1	retained_intron	CREBBP-009	0.92956925629448	0.58384029971968	12.6470390696049	5.4992454399204e-32	2.49796611559856e-30	61.7216918223057	1.24369000215168	0.013480656987762	3.37912499739835	0.00429293445194104	0.0286081913474889	-5.85671539783717
HAVANA	transcript	ENSG00000005339.14	protein_coding	CREBBP	2	ENST00000635919.1	processed_transcript	CREBBP-020	2.15901170372417	1.28214933281273	10.8148350464736	1.25415765335405e-24	2.48727128833481e-23	44.9246639465306	0.42807403103831	-0.00432478275525814	-0.382397650753884	0.707700403921383	0.932239290426147	-10.2819990520583
HAVANA	transcript	ENSG00000005339.14	protein_coding	CREBBP	2	ENST00000638158.1	processed_transcript	CREBBP-019	1.01509608123134	0.603248276476606	5.32189120961911	1.55602337089152e-07	5.21910526467897e-07	6.21554492939768	0	0	0	1	1	-10.3597524836655
HAVANA	transcript	ENSG00000005339.14	protein_coding	CREBBP	2	ENST00000573672.1	retained_intron	CREBBP-007	0.62659706987683	0.300715682682052	8.82583189457254	1.85079495114932e-17	1.70913152789521e-16	28.6043837474813	0.997921484091188	0.0125383548955804	4.49538879093877	0.000460517613589483	0.0055022116522173	-3.59118782664419
HAVANA	transcript	ENSG00000005339.14	protein_coding	CREBBP	2	ENST00000571826.5	protein_coding	CREBBP-006	0.699170483852679	0.157515927482812	3.09390766036605	0.00208646270731169	0.0043990615144241	-2.80924056277734	0.802300213529761	0.00403069416472776	0.724278718979761	0.480392455918224	0.746664375025419	-10.084358914948
HAVANA	transcript	ENSG00000005339.14	protein_coding	CREBBP	1	ENST00000572134.1	protein_coding	CREBBP-005	0.195103506224784	0.376193969651095	10.0092549481879	1.30605913056725e-21	1.87201491054629e-20	38.047685070275	0.225951181446896	0.00271769987880421	0.983034336342478	0.341673347426459	0.601541810261694	-9.85977739046826
HAVANA	transcript	ENSG00000005339.14	protein_coding	CREBBP	2	ENST00000575237.2	retained_intron	CREBBP-010	1.04080880958462	0.50083615747088	9.23874231414894	7.2315656821824e-19	7.73174930319788e-18	31.804713394927	1.17923884730547	0.0110003866665861	2.49006867424426	0.0254248535560304	0.106803168280421	-7.60013684607626
HAVANA	transcript	ENSG00000005339.14	protein_coding	CREBBP	2	ENST00000634839.1	retained_intron	CREBBP-014	1.06815089474877	0.775399666089864	12.8839871358542	5.55546722320497e-33	2.83161616604032e-31	63.9966450475935	1.53338359801856	0.0199706682853381	2.53185926479072	0.0234286817700634	0.100885231801392	-7.52191799327929
HAVANA	transcript	ENSG00000005339.14	protein_coding	CREBBP	2	ENST00000636002.1	processed_transcript	CREBBP-018	2.29843795648133	0.825219796806568	6.63638781320124	8.4154592616537e-11	3.94500760414455e-10	13.5361905253626	0	0	0	1	1	-10.3597524836655
HAVANA	transcript	ENSG00000005339.14	protein_coding	CREBBP	2	ENST00000635753.1	processed_transcript	CREBBP-017	2.18555235193368	0.78902407460985	7.03796103719979	6.4980442649204e-12	3.40717173636674e-11	16.043438637288	0	0	0	1	1	-10.3597524836655
HAVANA	transcript	ENSG00000005339.14	protein_coding	CREBBP	2	ENST00000635899.1	processed_transcript	CREBBP-016	1.1807080192413	0.864588071932435	8.17336463401078	2.50314946637743e-15	1.8513316072148e-14	23.7678134484826	0	0	0	1	1	-10.3597524836655
HAVANA	transcript	ENSG00000005339.14	protein_coding	CREBBP	2	ENST00000636895.1	processed_transcript	CREBBP-015	1.49676043805981	0.874497915864802	7.64670421838581	1.07236292967453e-13	6.749529932054e-13	20.0714953249602	0	0	0	1	1	-10.3597524836655
HAVANA	transcript	ENSG00000262516.1	processed_pseudogene	RP11-95J11.1	1	ENST00000572774.1	processed_pseudogene	RP11-95J11.1-001	0.00650238936319625	0.0196082315214311	3.26009282519066	0.00119002009176745	0.00259298267153189	-2.2921772380015	0.947738703329072	0.00645468783928109	1.89331147041966	0.0784003721904248	0.239854417797235	-8.64753953818843
HAVANA	transcript	ENSG00000262888.1	sense_overlapping	RP11-462G12.2	2	ENST00000571302.1	sense_overlapping	RP11-462G12.2-001	0.307333870187514	0.129475573458188	6.7577365983523	3.93016147632541e-11	1.90573686180645e-10	14.2809591858735	0.200391910792421	0.00233069858032064	2.54025526393959	0.0230461595268946	0.099697009076265	-7.50614196719276
HAVANA	transcript	ENSG00000262185.1	sense_overlapping	RP11-462G12.1	2	ENST00000576810.1	sense_overlapping	RP11-462G12.1-001	0.253167046402346	0.108491294002215	7.17532544652506	2.63369825291104e-12	1.43638852075445e-11	16.9288071519784	0.304195438031918	0.00279440442058654	1.76944666636951	0.0977905919107922	0.279268867120812	-8.844496761843
HAVANA	transcript	ENSG00000162104.9	protein_coding	ADCY9	2	ENST00000576936.5	protein_coding	ADCY9-007	0.100139361723889	0.0586365233372398	3.08961746044539	0.00211625083090031	0.0044579905922767	-2.82224471849486	0.149222496160152	-0.000336059130578178	-0.252848316441727	0.803926754837836	1	-10.3256621293849
HAVANA	transcript	ENSG00000162104.9	protein_coding	ADCY9	2	ENST00000294016.7	protein_coding	ADCY9-001	1.08230930413529	0.714637757041756	15.0104593352407	2.79364585630197e-42	4.8322589831534e-40	85.26060199353	2.30337923087648	0.0162796877542865	8.80990866477429	3.28843230417071e-07	5.44326921940883e-05	3.98454996535091
HAVANA	transcript	ENSG00000162104.9	protein_coding	ADCY9	2	ENST00000574721.1	retained_intron	ADCY9-002	0.307914575742299	0.213849009568908	10.2217282221802	2.15941114274414e-22	3.3697998574704e-21	39.8281157980876	0.529329564213216	0.0121979303624809	8.23567773538717	7.50932905251804e-07	8.49232919066516e-05	3.11241661215898
HAVANA	transcript	ENSG00000162104.9	protein_coding	ADCY9	2	ENST00000575550.5	processed_transcript	ADCY9-006	0.210748749953792	0.173345337546995	7.46530480453933	3.74423639755575e-13	2.23010311835013e-12	18.8431884825877	0.280723146061134	0.00800350627690437	4.12700287671244	0.000953237077744195	0.00936417561478468	-4.33584925432098
HAVANA	transcript	ENSG00000162104.9	protein_coding	ADCY9	2	ENST00000571467.1	nonsense_mediated_decay	ADCY9-004	0.283652789658155	0.182498516368821	5.64235405505665	2.81858603897377e-08	1.02113054539473e-07	7.87076306602561	0.406576937344292	0.00322453834818942	1.24042954829495	0.234469286622511	0.486190989386333	-9.57817236737338
HAVANA	transcript	ENSG00000162104.9	protein_coding	ADCY9	2	ENST00000571889.1	processed_transcript	ADCY9-005	0.431482310714054	0.343369435000048	10.9415621317716	4.07991289955237e-25	8.56067005086806e-24	46.0368793380896	0.366968904391549	0.00633526980266789	2.52729504102901	0.0236391728925929	0.101444715339709	-7.53048564332222
HAVANA	transcript	ENSG00000162104.9	protein_coding	ADCY9	2	ENST00000572288.1	protein_coding	ADCY9-003	0.494160725963563	0.161815667472176	4.07705772687313	5.30891633463026e-05	0.000136139956260473	0.622746196134307	0.845363707230538	0.00256665410319214	0.649220481773297	0.526323479834805	0.788817873106739	-10.1377148860325
HAVANA	transcript	ENSG00000263159.1	antisense	RP11-462G12.4	2	ENST00000571169.1	antisense	RP11-462G12.4-001	0.218048012111443	0.15420453775026	5.10099089556563	4.81286203466346e-07	1.53556009089838e-06	5.12488714209381	0.173070329493358	0.00399722270956084	1.35665962119321	0.195589730152686	0.432476985724148	-9.43365544028644
HAVANA	transcript	ENSG00000262471.1	processed_pseudogene	RP11-95P2.4	1	ENST00000572673.1	processed_pseudogene	RP11-95P2.4-001	0.00105029278729106	0.000235600432129597	0.115635783441509	0.90798784142895	0.950054946173538	-7.53966858740563	0	0	0	1	1	-10.3597524836655
HAVANA	transcript	ENSG00000263105.1	lincRNA	RP11-95P2.3	2	ENST00000573220.1	lincRNA	RP11-95P2.3-001	0.196795837298688	0.171664589647784	6.71909847446869	5.01433103229395e-11	2.40673677357675e-10	14.0425998941885	0.155874952478035	0.00305416518966275	1.72166086866582	0.106338292641681	0.295809469949395	-8.91819466763018
HAVANA	transcript	ENSG00000185739.13	protein_coding	SRL	2	ENST00000572111.1	nonsense_mediated_decay	SRL-002	0.014776830462883	0.00915974014529095	3.18900238682102	0.00151758726819059	0.00325962001168674	-2.5165437136097	0.0372160396161995	0.00027734114245682	0.588059503532778	0.565519010145374	0.825176774855613	-10.1771145416812
HAVANA	transcript	ENSG00000185739.13	protein_coding	SRL	2	ENST00000399609.7	protein_coding	SRL-001	0.113170465897328	0.0852749140711793	7.71623347408613	6.60060323355086e-14	4.23867047398582e-13	20.5484717346228	0.207572596852456	0.00269846344333508	3.77252431730537	0.00193917381062587	0.0158277901280477	-5.05732591628761
HAVANA	transcript	ENSG00000185739.13	protein_coding	SRL	2	ENST00000537996.1	protein_coding	SRL-004	0.0086355577103481	0.00777280618444265	2.48275987143627	0.013365379135174	0.0249178412808363	-4.48551525317098	0.0256502501090683	0.000304074502413109	0.486758194002003	0.633688577215246	0.872922656982429	-10.2341566810021
HAVANA	transcript	ENSG00000262468.5	lincRNA	LINC01569	2	ENST00000573042.1	lincRNA	LINC01569-001	0.467572217302103	0.184216394815041	8.5282675088303	1.79428868907723e-16	1.49609836680569e-15	26.3643038527551	0.213998245393393	0.00333228571480155	7.61281512361478	1.92329460868375e-06	0.00014469863896615	2.12087881164036
HAVANA	transcript	ENSG00000262468.5	lincRNA	LINC01569	2	ENST00000571970.5	lincRNA	LINC01569-003	0.080269918356105	0.119520138383457	7.51162130892075	2.72684080192339e-13	1.64685222114071e-12	19.1545830454738	0	0	0	1	1	-10.3597524836655
HAVANA	transcript	ENSG00000262468.5	lincRNA	LINC01569	2	ENST00000573268.1	lincRNA	LINC01569-002	0.0582468860363387	0.02594228260955	3.02315791367361	0.00263053943838156	0.00546639062939592	-3.02147261711142	0.0165965105410057	0.000824887301904834	1.33244172357356	0.203230955179966	0.443339541512312	-9.46460737108924
HAVANA	transcript	ENSG00000090447.11	protein_coding	TFAP4	2	ENST00000575672.1	retained_intron	TFAP4-004	0.234756123790047	0.114732703440123	7.16435935631413	2.83200669465597e-12	1.53920186781626e-11	16.8576147426905	0.182470889456445	0.00529686797558059	5.83034069170172	3.75843331802329e-05	0.000953998092939473	-0.995944132552308
HAVANA	transcript	ENSG00000090447.11	protein_coding	TFAP4	2	ENST00000204517.10	protein_coding	TFAP4-001	0.0802387170195055	0.0799797695955461	5.11795922223963	4.41926611162223e-07	1.4154073605316e-06	5.20719346024136	0.755933115857314	0.00859779582171435	4.38268637432088	0.000574542109427144	0.00646824831172983	-3.81815146140189
HAVANA	transcript	ENSG00000090447.11	protein_coding	TFAP4	2	ENST00000575320.1	retained_intron	TFAP4-003	0.607473454388623	0.266239468105964	10.4058788812209	4.45133657087291e-23	7.48768327889308e-22	41.3908871146739	0.436557900301713	0.00634813255318858	10.5701610822501	3.26380725506433e-08	2.10899924200765e-05	6.43059728366927
HAVANA	transcript	ENSG00000090447.11	protein_coding	TFAP4	2	ENST00000574639.1	nonsense_mediated_decay	TFAP4-005	0.0686051574488616	0.0290879672280379	2.33523297332903	0.0199277463175656	0.0360414189013282	-4.8365398971515	0.253132583826382	0.00394486665065013	1.43172950034876	0.173375192977013	0.398724784092189	-9.33499642426227
HAVANA	transcript	ENSG00000090447.11	protein_coding	TFAP4	2	ENST00000573476.1	nonsense_mediated_decay	TFAP4-006	0.176153104167758	0.12687967015285	7.08005964186516	4.93409081170535e-12	2.61823099184142e-11	16.3132972671969	0.0625384498499382	0.00170083575426823	1.01896646775196	0.324882424404082	0.582526321562389	-9.82381500823947
HAVANA	transcript	ENSG00000090447.11	protein_coding	TFAP4	2	ENST00000575300.1	retained_intron	TFAP4-002	0.385326953074851	0.181134665737366	8.45529340678007	3.10542566549523e-16	2.52576849485985e-15	25.8236538644206	0.458051017344185	0.00364313577156353	1.80691749760374	0.0915181195517574	0.266995916696757	-8.78579825805198
HAVANA	transcript	ENSG00000090447.11	protein_coding	TFAP4	1	ENST00000572393.1	protein_coding	TFAP4-007	0.145416058410442	0.239410164276183	6.98487615281218	9.17840651483484e-12	4.73834542840169e-11	15.705035452709	0.380422195337337	-0.00364550876556702	-0.729921266087101	0.477039482657658	0.743351746195326	-10.0801278825555
HAVANA	transcript	ENSG00000126603.8	protein_coding	GLIS2	2	ENST00000262366.7	protein_coding	GLIS2-001	0.103530946201982	0.048953026673495	4.33515213630637	1.76359044511556e-05	4.76797340807897e-05	1.67015722832829	0.186109165699796	-0.000265693721872853	-0.26017665241501	0.798377392039686	1	-10.3236620531662
ENSEMBL	transcript	ENSG00000126603.8	protein_coding	GLIS2	3	ENST00000433375.1	protein_coding	GLIS2-201	0.11539298684895	0.123888944336736	7.39976502678908	5.84929735196385e-13	3.41341653266317e-12	18.4051814953406	0.767797121374519	0.0174490626994725	8.01925860908219	1.03552195984926e-06	0.000103309224351889	2.77339685598152
HAVANA	transcript	ENSG00000262686.1	lincRNA	GLIS2-AS1	2	ENST00000576080.1	lincRNA	GLIS2-AS1-001	0.712990731175626	-0.013193234878667	-0.318283420261799	0.750403468734329	0.831356136660279	-7.49573936260268	0.547332916501048	0.0028699309576401	0.790824826034587	0.441761012981153	0.708131231276351	-10.0325290157465
HAVANA	transcript	ENSG00000217930.7	protein_coding	PAM16	1	ENST00000577031.5	protein_coding	PAM16-005	0.607692902599092	0.23072518179443	6.47061699317425	2.3391413916405e-10	1.04729835112085e-09	12.53708643714	0.230922488033379	0.00132572259507811	0.624171823539162	0.542189112795696	0.803331887218839	-10.1542977351086
HAVANA	transcript	ENSG00000217930.7	protein_coding	PAM16	2	ENST00000318059.7	protein_coding	PAM16-001	0.657173422132192	-0.011323185549909	-0.175947738308687	0.860406564834391	0.915235527064158	-7.53088240369417	1.80653245619003	0.00192627678785514	0.305311996052008	0.764457586532271	0.977004478658362	-10.310097418976
HAVANA	transcript	ENSG00000217930.7	protein_coding	PAM16	2	ENST00000573236.5	retained_intron	PAM16-016	0.157021549995203	0.0795505737843676	4.42939505994895	1.16276062808788e-05	3.20742522096143e-05	2.06747837404166	0.391248300143456	0.00186430804869741	0.430770308582994	0.672955647738546	0.903833217207541	-10.2612156795752
HAVANA	transcript	ENSG00000217930.7	protein_coding	PAM16	2	ENST00000573450.5	processed_transcript	PAM16-009	0.00124533897180644	5.17430603754233e-05	0.0272912143280774	0.978238403292355	0.999579677211999	-7.54597730726482	0.04044905233333	-0.00215728279111093	-1.5623373597823	0.139716466883022	0.345102013991453	-9.15397831589413
HAVANA	transcript	ENSG00000217930.7	protein_coding	PAM16	2	ENST00000573553.5	protein_coding	PAM16-015	0.472000215237033	0.285599298333227	9.31573416231722	3.90632893559869e-19	4.30153844638789e-18	32.4129459125251	0.640216392241028	0.0123233228953168	3.87785812461276	0.00156897836565447	0.0135307523281994	-4.84274204849767
HAVANA	transcript	ENSG00000217930.7	protein_coding	PAM16	2	ENST00000575848.5	protein_coding	PAM16-014	0.392041096449646	0.02714083575464	0.692766312469703	0.488779328709352	0.600534894093924	-7.3066776420185	0	0	0	1	1	-10.3597524836655
HAVANA	transcript	ENSG00000217930.7	protein_coding	PAM16	1	ENST00000571941.5	protein_coding	PAM16-012	0.00102684578478265	-0.000525527624403009	-0.407785715805603	0.683606352954452	0.776248105493061	-7.46327937211706	0	0	0	1	1	-10.3597524836655
HAVANA	transcript	ENSG00000217930.7	protein_coding	PAM16	2	ENST00000575636.5	nonsense_mediated_decay	PAM16-006	0.314630190929053	0.100805075779524	2.78227231981774	0.00560297829045933	0.0111093622825719	-3.70850237104441	0.350119541444087	0.00369847899768319	0.892804253071574	0.386506649730845	0.650468144751487	-9.94505519934565
HAVANA	transcript	ENSG00000217930.7	protein_coding	PAM16	2	ENST00000573614.5	processed_transcript	PAM16-013	0.420444802929474	0.145878276028647	3.86549477906431	0.0001255525703436	0.000308897408829279	-0.190942310321847	1.25973928490849	-0.00390691767648006	-0.892250065340298	0.386793819375345	0.65069349616264	-9.94555638432231
HAVANA	transcript	ENSG00000217930.7	protein_coding	PAM16	2	ENST00000571986.5	nonsense_mediated_decay	PAM16-010	0.44851628222378	-0.0104897310249599	-0.305519180193057	0.760098500327987	0.839115550244282	-7.49971686351625	0.54252414122919	-0.00492075160381848	-0.886951579518257	0.389546659679184	0.653780740177365	-9.95033403325641
HAVANA	transcript	ENSG00000217930.7	protein_coding	PAM16	2	ENST00000576217.1	protein_coding	PAM16-002	0.0735962475427087	-0.00585204459667178	-0.170871214204995	0.864394473381229	0.918217641934296	-7.53176202603086	1.20815860587514	0.000170561803384708	0.0155052088025555	0.987839978029417	1	-10.3596240092903
HAVANA	transcript	ENSG00000217930.7	protein_coding	PAM16	2	ENST00000571178.1	nonsense_mediated_decay	PAM16-004	0.0146259959961382	0.0271107065645146	2.37212517526008	0.0180654229023439	0.032925122414602	-4.75072862555573	0.0474191244515908	-0.000314641444601012	-0.204631554284664	0.840698131164625	1	-10.3374072361304
HAVANA	transcript	ENSG00000217930.7	protein_coding	PAM16	2	ENST00000571819.1	processed_transcript	PAM16-008	0.0207915608283435	-6.9654667062703e-05	-0.00479790911579926	0.996173759522656	1	-7.54633793911891	0.141356673635376	0.0055797408354755	1.61847481387187	0.127051467713846	0.326941538372906	-9.0727034446603
HAVANA	transcript	ENSG00000217930.7	protein_coding	PAM16	2	ENST00000575884.1	processed_transcript	PAM16-011	0.0208421068696331	0.0063113448027377	0.541795602081221	0.588201781020929	0.69308672769157	-7.39972855060692	0	0	0	1	1	-10.3597524836655
HAVANA	transcript	ENSG00000217930.7	protein_coding	PAM16	2	ENST00000575942.1	processed_transcript	PAM16-003	0.621479303959586	0.415419969352486	10.7758019176084	1.76961748617352e-24	3.45581190723684e-23	44.5837021774211	0.956816396966336	0.019515020071011	7.58784491734217	1.99921828225199e-06	0.000147512347878087	2.08010578158233
HAVANA	transcript	ENSG00000262712.1	sense_intronic	RP11-295D4.1	2	ENST00000574705.1	sense_intronic	RP11-295D4.1-001	0.322925843799398	0.209496129065945	11.543280025076	1.77741703666986e-27	4.82321104916913e-26	51.4234081337883	0.311339720851239	0.00309039921470335	3.22705580990251	0.00583890601236309	0.0360230011172812	-6.16333315912554
HAVANA	transcript	ENSG00000103426.12	protein_coding	CORO7-PAM16	2	ENST00000572467.5	protein_coding	CORO7-PAM16-001	0.0130206064909612	0.00189773651824042	0.551221502540205	0.581729205809717	0.687302854080554	-7.39458406653885	0.0257056037789319	-0.000712476901339838	-1.04727042109148	0.312080258812209	0.568233337787598	-9.79470052584352
HAVANA	transcript	ENSG00000103426.12	protein_coding	CORO7-PAM16	2	ENST00000575334.5	nonsense_mediated_decay	CORO7-PAM16-002	0.00214521301598825	-0.000700703654714109	-0.585414161337194	0.558534598656761	0.666201671560296	-7.37517857383422	0.0304667781286376	-0.00048029228999069	-0.810368517099553	0.430798534326702	0.696945409733483	-10.0165124441991
HAVANA	transcript	ENSG00000103426.12	protein_coding	CORO7-PAM16	2	ENST00000572274.1	processed_transcript	CORO7-PAM16-003	0.000673878042000846	-0.000250118951599006	-0.266569765810137	0.789910840823896	0.862464111819404	-7.51084816284741	0.0273422885321001	0.00135956355262072	1.43493609579019	0.172474586776674	0.397393115229954	-9.33069251566791
HAVANA	transcript	ENSG00000280063.1	TEC	RP11-295D4.3	2	ENST00000624337.1	TEC	RP11-295D4.3-001	0.708988046588026	0.399998273932431	11.37963307005	7.92636473293612e-27	1.99833489535425e-25	49.9416133581572	0.901396821320799	0.0171212438665202	8.39356917850898	5.9611229750295e-07	7.60383814914835e-05	3.35614012960306
HAVANA	transcript	ENSG00000262246.5	protein_coding	CORO7	2	ENST00000251166.8	protein_coding	CORO7-001	0.768484368810465	0.146787029740112	3.31918182881505	0.000968999280724325	0.00213502642260025	-2.10208266291228	1.9383253323306	0.0113774562134865	4.5844606393157	0.00038700451793254	0.00485022288462628	-3.41246246457566
HAVANA	transcript	ENSG00000262246.5	protein_coding	CORO7	2	ENST00000571227.5	nonsense_mediated_decay	CORO7-010	0.00505471090287862	-0.00106224030753264	-0.33663633944773	0.736532951530118	0.820001258259098	-7.48973519717598	0.0598718016597441	-0.000933434784580611	-0.905525087153008	0.379954537279435	0.643296033698671	-9.93347444956536
HAVANA	transcript	ENSG00000262246.5	protein_coding	CORO7	2	ENST00000537233.6	protein_coding	CORO7-004	0.0810900475326581	0.043990472759851	3.39054730367339	0.000752990952385923	0.00168344661360935	-1.86814139114241	0.0404158231813644	0.00241553485334829	1.5491723873025	0.142837612369274	0.35024821683159	-9.17274361959092
HAVANA	transcript	ENSG00000262246.5	protein_coding	CORO7	2	ENST00000574025.5	protein_coding	CORO7-009	0.00800329397321887	0.00508112670262432	1.72775133447341	0.0846531299432699	0.134449290038211	-6.05934228745262	0.00663009234869935	5.05149893234236e-05	0.163364944631108	0.872481088998141	1	-10.3455034911872
HAVANA	transcript	ENSG00000262246.5	protein_coding	CORO7	2	ENST00000576637.1	nonsense_mediated_decay	CORO7-030	0.116181036710016	0.0110531597428667	0.639322299014973	0.522907417993066	0.633172166355719	-7.34221595989407	0.240043842127074	-0.00100580110780998	-0.279870517392508	0.783520786569793	0.991479143189705	-10.3180068100794
HAVANA	transcript	ENSG00000262246.5	protein_coding	CORO7	2	ENST00000570779.1	protein_coding	CORO7-031	0.125206675508686	0.0280597408897941	1.47420919778719	0.141057489998179	0.211534464937389	-6.46286555049858	0.414155690606217	0.0100114772262713	3.44697263912007	0.00374230407976578	0.025794060660387	-5.71933604966436
HAVANA	transcript	ENSG00000262246.5	protein_coding	CORO7	2	ENST00000575531.5	retained_intron	CORO7-011	0.355832887691428	0.153156337275117	8.0847382030032	4.77250553517156e-15	3.42954873543324e-14	23.132504158794	0.343588932902034	0.00426641616835483	3.21724645731772	0.00595582807566157	0.0365487117126181	-6.18303803930831
HAVANA	transcript	ENSG00000262246.5	protein_coding	CORO7	2	ENST00000575714.5	retained_intron	CORO7-003	0.281160949894264	0.186120285814206	10.1791608502752	3.10290441207923e-22	4.75747999453653e-21	39.4694546856919	0.40023435154933	0.00638469078570632	3.9361393464269	0.00139582114432989	0.0124186926015614	-4.7240451944819
HAVANA	transcript	ENSG00000262246.5	protein_coding	CORO7	2	ENST00000574849.1	retained_intron	CORO7-034	0.0214310703678918	-0.00847320224599591	-0.845103407303211	0.398459173839621	0.51014803521262	-7.18976636311265	0.0419142031431952	0.000146138646124386	0.16771520498938	0.869118791127619	1	-10.3447352545731
HAVANA	transcript	ENSG00000262246.5	protein_coding	CORO7	2	ENST00000572666.5	retained_intron	CORO7-029	0.231748108406496	0.0103665952641206	0.419633550671227	0.674934247541188	0.768885282677507	-7.45838307064373	0.431134669100371	0.00597909647978947	2.84926796512869	0.0124900282497654	0.0633279861995047	-6.91303451812375
HAVANA	transcript	ENSG00000262246.5	protein_coding	CORO7	2	ENST00000572125.1	retained_intron	CORO7-033	0.483482066951259	0.202173951684769	6.70293397191731	5.55051545189955e-11	2.65132806716332e-10	13.9432185970995	0.441244609669854	0.00629369285731577	3.65010176388726	0.00248212244778391	0.0189994610683777	-5.30663063893824
HAVANA	transcript	ENSG00000262246.5	protein_coding	CORO7	2	ENST00000574311.5	nonsense_mediated_decay	CORO7-005	0.00739768203302332	0.00138138403369881	0.425978483841298	0.670307678511749	0.764766105616124	-7.45570331556869	0.112105908433258	0.00412296900153378	2.40935318666557	0.0297488862874927	0.119458936702355	-7.74970115497575
HAVANA	transcript	ENSG00000262246.5	protein_coding	CORO7	2	ENST00000576437.5	nonsense_mediated_decay	CORO7-008	0.147886811497199	0.041253392697113	2.08759430806821	0.0373424069255423	0.064013502127217	-5.37841663943664	0.11302100989582	0.00322591569013256	1.61187189455517	0.128488108664581	0.32811916037812	-9.08236730051654
HAVANA	transcript	ENSG00000262246.5	protein_coding	CORO7	2	ENST00000573773.5	retained_intron	CORO7-028	0.191971684360086	0.093357981423686	5.06098252073526	5.87978265200263e-07	1.85914551813104e-06	4.93179791554881	0.420755000662225	0.00724273672430846	2.85504645962393	0.0123465020955925	0.0627866360840323	-6.90174093799813
HAVANA	transcript	ENSG00000262246.5	protein_coding	CORO7	2	ENST00000571756.5	nonsense_mediated_decay	CORO7-006	0.0410017063146994	-0.0341690651323974	-2.93734840530202	0.00346376210745727	0.00708396148739918	-3.27252665642793	0.302682382351767	0.00686609407570989	2.10019797696977	0.053609195774672	0.182542610497227	-8.3012109019317
HAVANA	transcript	ENSG00000262246.5	protein_coding	CORO7	2	ENST00000572549.5	protein_coding	CORO7-016	0.000525253900851708	-0.000379806642740571	-0.205284894955187	0.837433476513863	0.898088437904637	-7.52529475105364	0	0	0	1	1	-10.3597524836655
HAVANA	transcript	ENSG00000262246.5	protein_coding	CORO7	2	ENST00000572044.1	protein_coding	CORO7-021	0.0207480992478328	0.00335822416749548	0.238286154703267	0.811757231197797	0.878760977526909	-7.51798161375141	0	0	0	1	1	-10.3597524836655
HAVANA	transcript	ENSG00000262246.5	protein_coding	CORO7	2	ENST00000573245.1	retained_intron	CORO7-032	0.933450781681598	0.2797497544761	5.23767545614096	2.40444108375973e-07	7.91453462937084e-07	5.79485969646581	1.10013189908203	0.00694874929632539	1.93344543214065	0.0729018493464307	0.227660804464344	-8.58198100104256
HAVANA	transcript	ENSG00000262246.5	protein_coding	CORO7	2	ENST00000571059.5	protein_coding	CORO7-017	0.00356338854865356	-0.00218270177194479	-0.32386520593581	0.746176135535375	0.827947534765603	-7.4939488729837	0.0358251059794953	0.00111270943245177	0.919909698625979	0.372636924369611	0.635351990684376	-9.92020290541947
HAVANA	transcript	ENSG00000262246.5	protein_coding	CORO7	2	ENST00000571052.5	protein_coding	CORO7-020	0.12684935471753	0.198494571108011	5.43673643673319	8.51618095371902e-08	2.93506948468631e-07	6.79886674303455	0.0528247719023572	0.00362227007330449	1.62771175099452	0.125064921391011	0.326762104409075	-9.05913852290929
HAVANA	transcript	ENSG00000262246.5	protein_coding	CORO7	2	ENST00000575038.5	protein_coding	CORO7-014	0.0552838885653357	0.039512456222887	2.67032185728045	0.00782575718119704	0.0151618594269707	-4.00898837257795	0.0879161466961332	0.00602853577344913	2.52614194474177	0.0236926368705821	0.101609625216871	-7.53264920536022
HAVANA	transcript	ENSG00000262246.5	protein_coding	CORO7	2	ENST00000570645.5	protein_coding	CORO7-019	0.00749177283451159	-0.00754699516675897	-0.69270994990053	0.488814675312428	0.600566970716441	-7.30671662037066	0.00606894239984073	-0.000323676927991505	-1.19278010443485	0.252065785129906	0.50086282317771	-9.63440245481603
HAVANA	transcript	ENSG00000262246.5	protein_coding	CORO7	2	ENST00000570928.5	nonsense_mediated_decay	CORO7-035	0.328946096434124	0.119894277006547	4.45834567067325	1.02155142836613e-05	2.83586557029743e-05	2.19111761691762	0.0394873873648059	0.00127466401288577	1.0089311079852	0.329511153951733	0.587826472869006	-9.83397185835562
HAVANA	transcript	ENSG00000262246.5	protein_coding	CORO7	2	ENST00000575850.5	protein_coding	CORO7-015	0.0119973517956357	-0.00563899710234856	-0.406214183669592	0.684759829195634	0.77719848924467	-7.4639183061078	0.0287646799984377	0.000634223020284266	0.931233822371776	0.366944555016774	0.629074342826093	-9.90962414261139
HAVANA	transcript	ENSG00000262246.5	protein_coding	CORO7	2	ENST00000572153.5	nonsense_mediated_decay	CORO7-022	0.29228242815914	0.0651630839492853	1.56496196243493	0.118227393922956	0.18090742740084	-6.32569819896888	0.216483514068994	0.00279258862684223	1.26813121296533	0.224689997200402	0.472773419488775	-9.54466398367637
HAVANA	transcript	ENSG00000262246.5	protein_coding	CORO7	2	ENST00000572898.1	protein_coding	CORO7-018	0.188877934324628	0.0442491569536883	1.23624756427102	0.216949650162453	0.307017904895987	-6.78392567437147	0.276650582742264	0.000988822819551965	0.211524750772545	0.835415364279033	1	-10.335878791319
HAVANA	transcript	ENSG00000262246.5	protein_coding	CORO7	2	ENST00000576051.5	protein_coding	CORO7-026	0.430652978680818	0.117015452129643	2.79110379959722	0.00545467947276515	0.010832596939504	-3.68428858503175	0.639767233442269	0.01461578955067	3.018546962948	0.00889273014859735	0.0491715961529631	-6.57971856649718
HAVANA	transcript	ENSG00000262246.5	protein_coding	CORO7	2	ENST00000576457.5	processed_transcript	CORO7-025	0.439355600639156	0.0846212679024343	2.25417787049956	0.0246190835645393	0.043750778349988	-5.02045017261761	0.170887262519077	-0.00105424857236118	-0.429941098278681	0.67354507120652	0.904214483597173	-10.2615922859224
HAVANA	transcript	ENSG00000262246.5	protein_coding	CORO7	2	ENST00000577144.5	processed_transcript	CORO7-023	0.118813519335042	0.0229259624059092	0.979367901151305	0.327874034579768	0.43477942448396	-7.06758075484209	0.108708146668145	0.00134384395321465	0.786650813823861	0.44412502563334	0.710527202624617	-10.035903269929
HAVANA	transcript	ENSG00000262246.5	protein_coding	CORO7	2	ENST00000572026.5	processed_transcript	CORO7-024	0.312018537971389	0.0393173317694189	1.29148068882528	0.197136495572558	0.282788804712152	-6.71439327554867	0.299045073322718	0.00503359254493315	1.30399045442725	0.21251284293755	0.456206126821918	-9.50041113828327
HAVANA	transcript	ENSG00000262246.5	protein_coding	CORO7	2	ENST00000572518.1	processed_transcript	CORO7-027	0.439454641753228	0.132487532975887	4.27960690034688	2.2463933353502e-05	6.00066032833629e-05	1.43969315359872	0.501266941454993	0.0077970254548796	3.96907284904555	0.00130668744505763	0.0118270777464973	-4.65699528491464
HAVANA	transcript	ENSG00000262246.5	protein_coding	CORO7	2	ENST00000573165.1	protein_coding	CORO7-012	0.0602874101981503	-0.00487380763784916	-0.621462386172669	0.534579968949014	0.644192916763733	-7.35345750245567	0.0604364079295039	0.000145302710037581	0.17255380470861	0.865382133503992	1	-10.3438571572119
HAVANA	transcript	ENSG00000262246.5	protein_coding	CORO7	1	ENST00000572140.1	processed_transcript	CORO7-013	0.0494023189226037	0.00354525242665226	0.371375990070258	0.710515543633384	0.798930648582119	-7.47744922138266	0.0245196687846122	0.000741923116639089	1.11651872752148	0.282319933993913	0.533792417285685	-9.72060043013063
HAVANA	transcript	ENSG00000168140.4	protein_coding	VASN	2	ENST00000304735.3	protein_coding	VASN-001	0.334675782635741	0.300148650594829	8.6509449956012	7.08099329055615e-17	6.15040749916107e-16	27.2809666038526	1.09998169357051	0.0174412436700499	7.71338877050694	1.6469140239168e-06	0.000132047549808232	2.2842932165966
ENSEMBL	transcript	ENSG00000103423.13	protein_coding	DNAJA3	3	ENST00000431375.6	protein_coding	DNAJA3-201	0.00136713285161925	0.00282446422116256	0.604452710119875	0.545818141906437	0.654575239070919	-7.36386822911547	0	0	0	1	1	-10.3597524836655
HAVANA	transcript	ENSG00000103423.13	protein_coding	DNAJA3	2	ENST00000262375.10	protein_coding	DNAJA3-001	0.792891316737738	0.359762783632572	8.67387618086162	5.94508590677237e-17	5.20451350485561e-16	27.4533845931199	1.32025748024535	-0.000184837759503214	-0.0850873648425421	0.933352987078848	1	-10.3558844801068
HAVANA	transcript	ENSG00000103423.13	protein_coding	DNAJA3	2	ENST00000355296.8	protein_coding	DNAJA3-002	1.85453442829459	0.406053572610266	8.21567136538214	1.83615577403836e-15	1.37799720321126e-14	24.0729477196763	3.13386149264697	-0.000880656291269084	-0.56165000466153	0.582912668114036	0.841245995657973	-10.1929796793983
HAVANA	transcript	ENSG00000103423.13	protein_coding	DNAJA3	2	ENST00000570857.5	nonsense_mediated_decay	DNAJA3-007	0.00427238444039702	-0.00548233767180987	-1.69581061016397	0.0905471232019895	0.142764576227054	-6.11365727368985	0.100743212111098	0.00382751967728897	2.27945423515607	0.0382023906046366	0.143085423486446	-7.98584047676653
HAVANA	transcript	ENSG00000103423.13	protein_coding	DNAJA3	2	ENST00000575106.5	nonsense_mediated_decay	DNAJA3-006	0.06364843154103	-0.0346346284996966	-1.60865401226534	0.108326113946573	0.167449894722472	-6.2567675986077	0.0242267706695944	0.000874407335321843	1.64830476237442	0.120732234005371	0.322587094449828	-9.02870505895917
HAVANA	transcript	ENSG00000103423.13	protein_coding	DNAJA3	2	ENST00000576911.5	nonsense_mediated_decay	DNAJA3-003	0.345467457908768	0.348190619691089	5.40385561764	1.0131309218279e-07	3.46557215285543e-07	6.63072697009068	0.758138394695319	0.026015265040458	4.15435327152791	0.000902742073953614	0.00899481854036521	-4.28031939314191
HAVANA	transcript	ENSG00000103423.13	protein_coding	DNAJA3	2	ENST00000572974.1	processed_transcript	DNAJA3-008	0.439974866519406	0.0941227265326859	2.98346031272092	0.00299004504140131	0.00616603995341855	-3.13848331544544	0.358172913862059	0.000439245365695606	0.116344765468965	0.908971728169897	1	-10.3525221823536
HAVANA	transcript	ENSG00000103423.13	protein_coding	DNAJA3	2	ENST00000574895.1	protein_coding	DNAJA3-009	0.0810500937624139	0.0156042334955324	1.18253726789861	0.237557197740883	0.331542434990789	-6.84864434041317	0.101107050711666	0.00156094259696735	0.715819352105598	0.485445793233021	0.751422318338834	-10.0906448659222
HAVANA	transcript	ENSG00000103423.13	protein_coding	DNAJA3	2	ENST00000573120.5	retained_intron	DNAJA3-013	0.543380611402362	0.231323141577656	5.68750534716628	2.20096144469366e-08	8.05785866021942e-08	8.110831028631	0.807740998960308	0.0187208232439904	4.24304341369697	0.000757006404919382	0.00791923724286489	-4.1004771099862
HAVANA	transcript	ENSG00000103423.13	protein_coding	DNAJA3	2	ENST00000572139.5	processed_transcript	DNAJA3-010	0.80371779820411	0.267474188183983	6.30909201908209	6.20837918996821e-10	2.66745754881666e-09	11.5841369289209	0.276861115631178	0.00398338937399582	1.53586121330902	0.14605334897302	0.355578873867187	-9.19160149009423
HAVANA	transcript	ENSG00000103423.13	protein_coding	DNAJA3	2	ENST00000572009.1	retained_intron	DNAJA3-011	0.479598459329282	0.157038334274723	3.69245382779878	0.000246665953202743	0.000586091957752624	-0.826098035771832	0.541161898942455	0.0103053995123298	2.39099776350695	0.030825457172025	0.122596597747778	-7.78342169709758
HAVANA	transcript	ENSG00000103423.13	protein_coding	DNAJA3	2	ENST00000577083.1	retained_intron	DNAJA3-005	0.602335935667879	0.212701142069859	8.05058339175604	6.11152766563338e-15	4.34488897101693e-14	22.8890867286295	0.627641411939638	0.00894001307958147	12.1685657131452	5.12777422983695e-09	1.09888715430369e-05	8.39525009208864
HAVANA	transcript	ENSG00000103423.13	protein_coding	DNAJA3	2	ENST00000576180.1	retained_intron	DNAJA3-004	0.547484929988566	0.190435220113472	7.77115130449253	4.488466439635e-14	2.92866993446164e-13	20.9276089563716	0.640832030652966	0.00612023689926012	3.40472158454682	0.00407626859429357	0.0275054911556676	-5.80492251322875
HAVANA	transcript	ENSG00000103423.13	protein_coding	DNAJA3	1	ENST00000574393.1	processed_transcript	DNAJA3-012	0.152423627832034	0.0737239920215297	4.05013938637522	5.93604620438282e-05	0.000151381970750448	0.516960295597674	0.245091437923713	0.00475506632799297	2.32691273602002	0.0348805554192255	0.134023647836369	-7.90025565373299
HAVANA	transcript	ENSG00000277170.1	sense_intronic	RP11-295D4.4	2	ENST00000614983.1	sense_intronic	RP11-295D4.4-001	1.59804335811965	0.293325121088777	5.79085983475496	1.24185780550584e-08	4.66297239081651e-08	8.66667339696648	0.729248959588262	0.00685937627468408	1.89334217157547	0.0783960270239059	0.239848595270329	-8.6474897037553
HAVANA	transcript	ENSG00000277440.1	sense_intronic	RP11-295D4.5	2	ENST00000616838.1	sense_intronic	RP11-295D4.5-001	0.915000448767122	0.252984106293057	6.33908177473552	5.18707857716558e-10	2.24544788563015e-09	11.7595215074689	0.467176303783914	0.00572042036540277	2.69736377202321	0.0169038155624531	0.0792759328046878	-7.20743163494309
HAVANA	transcript	ENSG00000275515.1	processed_pseudogene	RP11-295D4.7	2	ENST00000619258.1	processed_pseudogene	RP11-295D4.7-001	0.00843254825752512	0.0157140972991953	2.25789612652646	0.0243845252555383	0.0433665055646863	-5.0121528497867	1.01552945163475	0.00575257003408186	0.751076150130415	0.464595424374404	0.731081482985313	-10.0639938656257
HAVANA	transcript	ENSG00000153406.13	protein_coding	NMRAL1	2	ENST00000283429.10	protein_coding	NMRAL1-001	1.007191691913	0.0619105792177713	1.11068872706781	0.267238645320015	0.366434863705915	-6.93074906374525	0.87105953594891	-0.017667728139816	-3.16020538359634	0.00668327641201382	0.0397893454106128	-6.29741471789127
HAVANA	transcript	ENSG00000153406.13	protein_coding	NMRAL1	2	ENST00000574733.5	protein_coding	NMRAL1-002	0.684887668285494	0.141893504081659	4.42577064259055	1.18170267037579e-05	3.25738895588565e-05	2.05205199769169	0.992024356305839	0.00313957891504711	1.12897634439099	0.277199010994371	0.52805418324181	-9.70684459507461
HAVANA	transcript	ENSG00000153406.13	protein_coding	NMRAL1	2	ENST00000571448.5	nonsense_mediated_decay	NMRAL1-015	0.650302584240878	-0.078390877497959	-2.03074881222684	0.0428115386278022	0.0725140161670034	-5.49439495604759	0.656799447098955	0.0119024087364093	3.64048993908996	0.0025307590000765	0.0192729104509315	-5.32619276574891
HAVANA	transcript	ENSG00000153406.13	protein_coding	NMRAL1	1	ENST00000572232.5	protein_coding	NMRAL1-016	0.527312907212996	-0.0936852316600748	-1.91200902916756	0.0564488767357274	0.0932301805817505	-5.72648651511761	0.135113151927575	0.00175447948093779	0.537259825250969	0.599218135649313	0.855743370730195	-10.2070113222306
HAVANA	transcript	ENSG00000153406.13	protein_coding	NMRAL1	2	ENST00000404295.7	protein_coding	NMRAL1-004	0.912801468799649	0.0713952358494099	1.0958611307224	0.27366953138357	0.373804690757118	-6.94705606132028	1.96579431513371	-0.00632032392214587	-1.01915842026739	0.324794345942975	0.582485362794622	-9.82361988217775
HAVANA	transcript	ENSG00000153406.13	protein_coding	NMRAL1	2	ENST00000574425.5	protein_coding	NMRAL1-003	0.962139270578016	0.0403229784686543	0.58580344336076	0.558273145213241	0.665950473046459	-7.37495093032458	1.86512142985834	0.00416346380452121	0.759242180969771	0.459845741829189	0.726359254576005	-10.0576518293501
HAVANA	transcript	ENSG00000153406.13	protein_coding	NMRAL1	1	ENST00000572110.1	protein_coding	NMRAL1-018	0.0132997705405259	0.0131667070825241	1.00982322993225	0.313070662721325	0.418323378501572	-7.03737232103188	0.029495651052336	-0.00067418630976768	-0.502972666218921	0.622519646362689	0.87045663260003	-10.2257228311048
HAVANA	transcript	ENSG00000153406.13	protein_coding	NMRAL1	2	ENST00000573533.1	retained_intron	NMRAL1-017	0.547293211943931	0.12722441435163	3.67900358765694	0.000259677399366278	0.000615244165149532	-0.874316055340423	0.953706676898651	0.0111829887259495	3.28558502444008	0.00518723066223394	0.032979551957404	-6.04556183509842
HAVANA	transcript	ENSG00000153406.13	protein_coding	NMRAL1	2	ENST00000576176.1	protein_coding	NMRAL1-014	0.207676062628738	0.0586340438300081	2.36517613989113	0.0184040533468032	0.0334925740799627	-4.76699261753797	0.504929198878108	0.00690846662178669	1.59500530811249	0.132221349081981	0.333134714855985	-9.10692748180018
HAVANA	transcript	ENSG00000153406.13	protein_coding	NMRAL1	2	ENST00000571291.5	nonsense_mediated_decay	NMRAL1-005	0.171668326926296	-0.0230635198709748	-1.14894694459419	0.251129711606955	0.347614881467981	-6.88766658743134	0.196790432815787	5.08636635529419e-05	0.029003339963072	0.977256448624244	1	-10.3593029643826
HAVANA	transcript	ENSG00000153406.13	protein_coding	NMRAL1	2	ENST00000572391.1	processed_transcript	NMRAL1-013	0.50593713281798	0.145425806904546	4.55246109003801	6.67321003578294e-06	1.88745037293257e-05	2.59818550856773	0.306009792334187	0.00427562313842215	1.84961391929534	0.084808624565057	0.253471025048089	-8.71796935449242
HAVANA	transcript	ENSG00000153406.13	protein_coding	NMRAL1	2	ENST00000573520.5	nonsense_mediated_decay	NMRAL1-007	0.343671837553607	-0.0447490170095496	-1.18536897617907	0.236437237659221	0.330218685327422	-6.84530360923155	0.362186437224002	0.00192704471009715	0.620602627029653	0.544471134542642	0.805439654803984	-10.1566103428071
HAVANA	transcript	ENSG00000153406.13	protein_coding	NMRAL1	2	ENST00000573571.1	protein_coding	NMRAL1-011	0.0263847406542873	0.0210805259356416	1.72958519541622	0.084324407740488	0.133977029592484	-6.05619341940162	0.0719524105755084	-0.00145812548416104	-1.00407752661181	0.331766705639863	0.590222323218774	-9.83885285494154
HAVANA	transcript	ENSG00000153406.13	protein_coding	NMRAL1	2	ENST00000575002.5	processed_transcript	NMRAL1-008	1.15212939014236	0.150736709055988	2.72578889000615	0.00664088901559186	0.0130106131620493	-3.86160616563943	0.935057338983941	0.00953332778961035	2.63867055919364	0.0189866980850718	0.0864880112799214	-7.31977186682195
HAVANA	transcript	ENSG00000153406.13	protein_coding	NMRAL1	2	ENST00000575557.5	processed_transcript	NMRAL1-010	0.00594770643469862	-0.00172134642067492	-0.397535277253133	0.691143213883255	0.782634807802892	-7.46740246285971	0.0102123580853056	7.78084425547095e-05	0.165179484426391	0.871078325059697	1	-10.3451854965451
HAVANA	transcript	ENSG00000153406.13	protein_coding	NMRAL1	2	ENST00000576935.5	processed_transcript	NMRAL1-012	0.353693131249543	0.0268042581190641	0.495466435648991	0.620489593271107	0.721955426896818	-7.42372574700537	0.0112307877610204	-0.000598975347254423	-1.21404214031528	0.244091617758785	0.494308047352633	-9.60953348184248
HAVANA	transcript	ENSG00000153406.13	protein_coding	NMRAL1	2	ENST00000575995.1	processed_transcript	NMRAL1-009	0.0270798131554363	-0.0053799555960239	-0.439093308496533	0.660784489499151	0.756733089343817	-7.45003695474152	0.0275516520135079	-0.00146942144072042	-2.01516531315275	0.0627709992929273	0.204436865773092	-8.44601831083946
HAVANA	transcript	ENSG00000153406.13	protein_coding	NMRAL1	2	ENST00000572559.1	processed_transcript	NMRAL1-006	0.0145196641959721	0.003713849418059	0.744362000653858	0.457008796818352	0.569327858434613	-7.26966840611294	0.493895018003666	0.00748848195704428	4.63462063848004	0.000351030091938112	0.00451947004888875	-3.31208985020431
HAVANA	transcript	ENSG00000103415.11	protein_coding	HMOX2	2	ENST00000575051.5	protein_coding	HMOX2-005	0.109448800897349	-0.0420995743139815	-1.70685360567933	0.0884729978085238	0.139876045227815	-6.09499201857983	0.943577276754397	0.0267643848988671	2.15316839032413	0.0485422985650611	0.170063754793507	-8.20938806317408
ENSEMBL	transcript	ENSG00000103415.11	protein_coding	HMOX2	3	ENST00000406590.6	protein_coding	HMOX2-201	0.0186331266176632	0.000260016880752396	0.0288094057540343	0.977028147393905	0.998763837043363	-7.54593475263695	0	0	0	1	1	-10.3597524836655
HAVANA	transcript	ENSG00000103415.11	protein_coding	HMOX2	2	ENST00000570646.5	protein_coding	HMOX2-001	1.88011049332762	0.319165232253636	6.05817310565423	2.71820731014502e-09	1.09281268821814e-08	10.144636709099	2.92440487818055	0.0019547353489918	0.611799489076763	0.550122048765288	0.810851096729068	-10.1622604073177
HAVANA	transcript	ENSG00000103415.11	protein_coding	HMOX2	2	ENST00000458134.7	protein_coding	HMOX2-002	0.241167477069242	0.00881899616204634	0.308472151465158	0.75785215519583	0.837327463186731	-7.49881114698441	0.770308487828661	-0.0059241828779927	-1.61182617168032	0.128498105351945	0.328129254335181	-9.08243412341266
ENSEMBL	transcript	ENSG00000103415.11	protein_coding	HMOX2	3	ENST00000619528.4	protein_coding	HMOX2-204	0.00403334739475904	-0.00696622268910037	-1.62792877298591	0.104172813522136	0.161796209134162	-6.2257617604684	0	0	0	1	1	-10.3597524836655
ENSEMBL	transcript	ENSG00000103415.11	protein_coding	HMOX2	3	ENST00000619913.4	protein_coding	HMOX2-205	0.00382519685353124	-0.00242838243177379	-0.775800273578531	0.438235398308338	0.550672525077838	-7.24581796012702	0.0109649289702173	-0.000265848589074195	-0.978398663517087	0.343883591270246	0.603895057088607	-9.86433482840821
HAVANA	transcript	ENSG00000103415.11	protein_coding	HMOX2	2	ENST00000219700.10	protein_coding	HMOX2-004	0.420838781771999	0.0790580167698536	1.10401322498333	0.270120868060981	0.369710799524557	-6.93811759457044	1.90940880508237	-0.0411697321032615	-5.7237825682356	4.55156292936859e-05	0.00108507271689236	-1.1955343147508
HAVANA	transcript	ENSG00000103415.11	protein_coding	HMOX2	2	ENST00000575120.5	protein_coding	HMOX2-006	1.49964372659784	0.613209540972858	7.54472239590748	2.17194378799598e-13	1.32455463607573e-12	19.3780666759648	3.33054695538514	0.00618514963897323	2.07441749471105	0.0562479424677579	0.188914534989766	-8.34545939446918
HAVANA	transcript	ENSG00000103415.11	protein_coding	HMOX2	2	ENST00000572812.5	protein_coding	HMOX2-008	0.16268962012859	-0.0768900941146937	-2.22291846317776	0.0266697386432342	0.0470743377236223	-5.0896759027822	0.270317989763796	0.00341871117140508	0.756590412050923	0.461384810828968	0.727985843015774	-10.0597182398373
HAVANA	transcript	ENSG00000103415.11	protein_coding	HMOX2	2	ENST00000574466.5	protein_coding	HMOX2-007	0.0928599977675994	-0.0123866004935419	-0.675752899395916	0.499511396895493	0.610886416621158	-7.31829978172386	0.0766312182933433	0.0027815386330098	1.40310321985357	0.181588353770748	0.411447506667185	-9.37309592898668
HAVANA	transcript	ENSG00000103415.11	protein_coding	HMOX2	2	ENST00000576827.5	protein_coding	HMOX2-009	0.823043257577045	0.0481133296345618	0.811808161279983	0.417289798174547	0.529412428545301	-7.21729181710922	0.916966343374158	0.014787248938787	1.15729442858992	0.26581931005737	0.515113086998615	-9.67510078607889
HAVANA	transcript	ENSG00000103415.11	protein_coding	HMOX2	2	ENST00000574594.5	processed_transcript	HMOX2-013	0.573168882123269	0.221388937507387	7.89975463838884	1.80468289588076e-14	1.22573922516087e-13	21.8236621347018	0.454645061642492	0.00947440775017893	4.74388653710375	0.000284095343954208	0.00388818513033351	-3.09417941864267
HAVANA	transcript	ENSG00000103415.11	protein_coding	HMOX2	2	ENST00000570445.5	protein_coding	HMOX2-011	1.47253945047418	0.198487450095253	2.65115370794357	0.0082774114383975	0.0159768664817989	-4.05923588782481	2.74479742534086	0.0103237070193383	1.80881378022457	0.0912103951213901	0.266468377138306	-8.78280690682786
HAVANA	transcript	ENSG00000103415.11	protein_coding	HMOX2	2	ENST00000575129.5	protein_coding	HMOX2-010	0.505737288804691	0.111179484913277	2.26666333482852	0.0238391411283148	0.0424811829724126	-4.99253571096211	0.292133225819016	0.00838876441467631	1.4427223995184	0.170303813258261	0.39416380232726	-9.32021160478617
HAVANA	transcript	ENSG00000103415.11	protein_coding	HMOX2	2	ENST00000398595.7	protein_coding	HMOX2-003	0.312954014297943	0.0299648839545943	1.11322331621766	0.266149883707485	0.365184127905585	-6.92793976486209	0.366999923806672	-0.00405554669266057	-2.13899331808235	0.0498529102576904	0.173299857390781	-8.23407750430912
ENSEMBL	transcript	ENSG00000103415.11	protein_coding	HMOX2	3	ENST00000414777.5	protein_coding	HMOX2-202	0.0653388880685817	0.00171616407432084	0.0798571437573828	0.93638297382319	0.970563521590754	-7.54316320391803	0.0134816423850328	-0.000308151825943608	-0.501069457017784	0.623825730251044	0.87045663260003	-10.2267266068167
ENSEMBL	transcript	ENSG00000103415.11	protein_coding	HMOX2	3	ENST00000613539.1	protein_coding	HMOX2-203	0.211856160577852	-0.0381996728265838	-1.22656165568919	0.220567331935576	0.311339016360035	-6.79580795060898	0.518968348980826	0.00026513800657434	0.0506167133352036	0.960320049643462	1	-10.3583834489078
HAVANA	transcript	ENSG00000103415.11	protein_coding	HMOX2	2	ENST00000570622.1	protein_coding	HMOX2-012	0.28384743589128	0.0191832371948193	0.600438091676407	0.548487611108922	0.657050568974542	-7.36628328843848	0.982018825891075	0.0098758132018848	2.79876106299109	0.0138158491867212	0.0682945666106629	-7.01146419591301
HAVANA	transcript	ENSG00000089486.16	protein_coding	CDIP1	2	ENST00000563332.6	protein_coding	CDIP1-004	1.13533376330416	1.02423019841296	19.7449102340947	1.62840651111038e-64	9.42782298485175e-61	136.1650498343	2.09484197813255	0.0098424848230275	3.9843904404531	0.00126722346157955	0.0115641941069295	-4.62581729344811
HAVANA	transcript	ENSG00000089486.16	protein_coding	CDIP1	2	ENST00000399599.7	protein_coding	CDIP1-005	0.504984674662505	0.364477654325388	10.2135722326943	2.31489954350668e-22	3.60128483826218e-21	39.7593199892671	1.36838939765232	0.00372256025989236	1.14387363120631	0.271167468359493	0.521291082577551	-9.69022698403952
HAVANA	transcript	ENSG00000089486.16	protein_coding	CDIP1	2	ENST00000567695.5	protein_coding	CDIP1-001	2.73573097614655	0.893653896035273	11.3026334745311	1.59493625902697e-26	3.89345207966621e-25	49.2486781039928	4.70654704024937	0.00977654895008598	4.61805314796123	0.00036251520457976	0.00462504135592901	-3.34521948404152
HAVANA	transcript	ENSG00000089486.16	protein_coding	CDIP1	1	ENST00000564828.5	protein_coding	CDIP1-006	0.265870369160195	0.515120116728102	8.44290246177684	3.40741771184327e-16	2.75655349839004e-15	25.7321967585639	0.483065379778736	-0.00304545917830018	-0.928187373839639	0.368470011578558	0.63081923987963	-9.91248137752351
HAVANA	transcript	ENSG00000089486.16	protein_coding	CDIP1	1	ENST00000563507.5	protein_coding	CDIP1-002	0.00529387078187611	0.00774983553010737	1.62314812966321	0.105190918124714	0.163184200532085	-6.2334860929644	0.0266878765399788	0.000203336202209362	0.224965463472284	0.825138565734463	1	-10.3327538682638
HAVANA	transcript	ENSG00000089486.16	protein_coding	CDIP1	2	ENST00000562334.5	protein_coding	CDIP1-007	0.0155953403570376	0.0212551432561155	1.4657737554724	0.143341395733825	0.214497246921767	-6.47520282758497	0	0	0	1	1	-10.3597524836655
HAVANA	transcript	ENSG00000089486.16	protein_coding	CDIP1	2	ENST00000589159.5	nonsense_mediated_decay	CDIP1-018	6.68102347631369e-05	2.3142346903429e-05	0.0755768202713241	0.939786146572382	0.972910203216789	-7.5434956111904	0.0396227632150984	1.06203515939258e-05	0.0126737380048243	0.990060429054044	1	-10.3596666471818
HAVANA	transcript	ENSG00000089486.16	protein_coding	CDIP1	2	ENST00000562579.5	protein_coding	CDIP1-012	8.28894435152976e-05	0.00013358964782176	0.376385825317614	0.706790478228827	0.795834597024598	-7.47557803210564	0.026275548732744	-0.000375361018174394	-0.509260420310606	0.618214005188571	0.87045663260003	-10.2223804745237
HAVANA	transcript	ENSG00000089486.16	protein_coding	CDIP1	2	ENST00000589890.1	protein_coding	CDIP1-017	0.0922536485487386	0.0748908599492334	4.93346669518281	1.10328383770329e-06	3.39091389227336e-06	4.32554751409247	0.3629080084056	0.00565308621872315	2.23535975659939	0.0415529250196085	0.152144892544303	-8.06460738242219
HAVANA	transcript	ENSG00000089486.16	protein_coding	CDIP1	2	ENST00000563186.5	protein_coding	CDIP1-011	0.000572725686856055	-2.98009466069424e-05	-0.0271715701374032	0.978333782164276	0.999619939667556	-7.54598056296274	0.0465786511172147	0.00156664889569196	1.14782497751696	0.269584459715285	0.519483152976243	-9.6857888071307
HAVANA	transcript	ENSG00000089486.16	protein_coding	CDIP1	2	ENST00000588381.1	protein_coding	CDIP1-013	0.0276421828873619	0.00436274549135564	0.499268690416836	0.617810722982597	0.719582454420131	-7.42183694879886	0.042935564935593	0.000844589627281878	0.920852475135201	0.372160714983173	0.634814492018761	-9.91932657493119
HAVANA	transcript	ENSG00000089486.16	protein_coding	CDIP1	2	ENST00000586728.5	protein_coding	CDIP1-014	0.604524477647669	0.313596232896271	9.6562009647039	2.46081472923404e-20	3.08505663272242e-19	35.1446470062063	0.518988715439064	0.0017583697095969	0.726695987136713	0.478954304747308	0.745185025115056	-10.0825500779993
HAVANA	transcript	ENSG00000089486.16	protein_coding	CDIP1	2	ENST00000566234.2	protein_coding	CDIP1-015	0.483371101327243	0.38167421914301	8.04890205723965	6.18626066839609e-15	4.39626898624699e-14	22.8771245007185	0.751546725072255	0.014839113196704	3.18730981411363	0.00632723028852114	0.0382033707326648	-6.24311103427948
HAVANA	transcript	ENSG00000089486.16	protein_coding	CDIP1	2	ENST00000586768.1	processed_transcript	CDIP1-016	0.830516411542759	0.533807622183004	12.9160670036253	4.06661909931799e-33	2.10553116139121e-31	64.3062718565749	1.02597435854673	0.0124411890210518	4.81119953735123	0.000249549402171983	0.00354993188926347	-2.96046731151183
HAVANA	transcript	ENSG00000278434.1	sense_intronic	RP11-709D24.8	2	ENST00000612995.1	sense_intronic	RP11-709D24.8-001	0.848319226595346	0.429643348773725	11.2746137458398	2.05566421620043e-26	4.96630878492166e-25	48.9972111670461	1.28426054352183	0.0120077882050457	4.70337290853062	0.000307229742014408	0.00411450750353329	-3.17485495404948
HAVANA	transcript	ENSG00000205832.7	protein_coding	C16orf96	2	ENST00000444310.4	protein_coding	C16orf96-001	0.0994656446828542	0.0556042761259719	6.2919240058196	6.87903536729505e-10	2.94318373767932e-09	11.4840545616151	0.273771091218246	0.00551404224039777	7.39943463021977	2.68444282407252e-06	0.000175775526491719	1.76986254600715
HAVANA	transcript	ENSG00000261789.1	antisense	RP11-709D24.5	2	ENST00000563704.1	antisense	RP11-709D24.5-001	0.667994872911332	0.201046262125136	7.40689538224134	5.57300470692009e-13	3.2584751573592e-12	18.4526843390767	0.130709227056028	0.00103910410660943	1.09456693824648	0.291515587486182	0.544709252200731	-9.74452635938655
HAVANA	transcript	ENSG00000261612.1	processed_pseudogene	SUB1P3	1	ENST00000564581.1	processed_pseudogene	SUB1P3-001	0.00449654011864343	0.00206835520120399	0.637477063664521	0.52410728429833	0.634327880921692	-7.34339213303902	0.0737465770857213	-0.000695063914853302	-0.479721261323689	0.638564888580185	0.87652110345084	-10.2377336715433
HAVANA	transcript	ENSG00000153443.12	protein_coding	UBALD1	2	ENST00000590891.1	protein_coding	UBALD1-005	0.364349642470775	0.420617036625867	14.7347570120036	4.83640486116958e-41	6.95500511067665e-39	82.4273744331587	0.577786346780469	0.00969240237675319	5.25932051211761	0.000106759256665118	0.00194433291867072	-2.08193879442771
HAVANA	transcript	ENSG00000153443.12	protein_coding	UBALD1	2	ENST00000590965.1	protein_coding	UBALD1-003	0.020592972056391	0.000283860102058677	0.0442863777769669	0.964693891966576	0.990376174586766	-7.54536951588446	0.0446268687476204	0.000610188506544015	0.652761310284932	0.524102061776075	0.786866102194807	-10.1353210644789
HAVANA	transcript	ENSG00000153443.12	protein_coding	UBALD1	2	ENST00000591401.5	protein_coding	UBALD1-002	0.0119474267753964	-7.2376919056897e-05	-0.00682833411709582	0.994554556002923	1	-7.54632614461668	0	0	0	1	1	-10.3597524836655
HAVANA	transcript	ENSG00000153443.12	protein_coding	UBALD1	2	ENST00000283474.11	protein_coding	UBALD1-001	0.270165059896981	0.157148452911476	4.35477725478061	1.61806399214048e-05	4.39273134260332e-05	1.752243041678	1.54123167497438	0.0237094978695311	4.60714979411927	0.000370284100941459	0.00469731147696082	-3.36703498244665
HAVANA	transcript	ENSG00000153443.12	protein_coding	UBALD1	2	ENST00000591897.5	protein_coding	UBALD1-004	0.015407553046497	0.0253496061468966	2.59547523194923	0.00972494316475312	0.0185587835565918	-4.20319530561667	0.197394270876112	0.0042693986672381	1.07198830530015	0.301204154091653	0.555885921715312	-9.76871469373803
HAVANA	transcript	ENSG00000153443.12	protein_coding	UBALD1	2	ENST00000588691.1	non_stop_decay	UBALD1-012	0.520640141417985	-0.0666714208866386	-1.06579705774763	0.287032136626978	0.389107551479789	-6.97945024124435	1.17359368727891	-0.00163414987785294	-0.157637296469889	0.876911842720409	1	-10.3464842899453
HAVANA	transcript	ENSG00000153443.12	protein_coding	UBALD1	2	ENST00000587615.1	protein_coding	UBALD1-013	0.0310352054248282	0.0212607315467661	2.05808503766904	0.0401020995246427	0.0683391251504994	-5.43901542267972	0.140572162338969	0.00488829287115578	1.95636110941617	0.0699209258048914	0.221024521237489	-8.54418392895582
HAVANA	transcript	ENSG00000153443.12	protein_coding	UBALD1	2	ENST00000587649.1	protein_coding	UBALD1-010	0.0272097276925789	0.0275931137972458	2.39711099605456	0.0168926484102778	0.0309594535417427	-4.69186482722286	0.0252483692575955	-0.00016832232751337	-0.254229116045085	0.802880301720511	1	-10.3252896063657
HAVANA	transcript	ENSG00000153443.12	protein_coding	UBALD1	2	ENST00000591113.1	protein_coding	UBALD1-011	0.206501597806887	0.264252914578154	10.8076256775127	1.33657769076647e-24	2.64299021963745e-23	44.8616312917752	0.130414758539261	0.00127440720592377	0.75247750406075	0.463778201929564	0.730301587445408	-10.0629100310397
HAVANA	transcript	ENSG00000102858.12	protein_coding	MGRN1	2	ENST00000591895.5	protein_coding	MGRN1-007	0.730278208622896	0.415453530752025	7.94293956167208	1.32567378521491e-14	9.12128570998415e-14	22.1271196066013	0.878850652752591	0.01205485669747	1.83789970408664	0.0866043288946681	0.257270069728599	-8.73667741355418
HAVANA	transcript	ENSG00000102858.12	protein_coding	MGRN1	2	ENST00000262370.11	protein_coding	MGRN1-001	0.66580150096253	0.471623720124802	8.39384052032481	4.91574858410951e-16	3.91454443151169e-15	25.3710596914111	1.88305321900029	0.026770759278758	9.50562654505178	1.27061444300982e-07	3.51428124994167e-05	4.9904351723506
ENSEMBL	transcript	ENSG00000102858.12	protein_coding	MGRN1	3	ENST00000415496.5	protein_coding	MGRN1-201	0.61378888153088	0.391288962786155	7.56159662037137	1.93352271282949e-13	1.18526239557746e-12	19.492294140918	0.189219699181833	0.0129750650867543	2.4215708239443	0.0290521922146092	0.117460880048159	-7.72719492691091
HAVANA	transcript	ENSG00000102858.12	protein_coding	MGRN1	2	ENST00000536343.5	nonsense_mediated_decay	MGRN1-002	0.649963782613143	0.303136463219524	5.79518564876616	1.21224165967663e-08	4.55655894727535e-08	8.69012853591061	0.850093213752541	0.0185328866280053	3.14492714673722	0.00689265467596944	0.0406954795238522	-6.32798689773941
HAVANA	transcript	ENSG00000102858.12	protein_coding	MGRN1	2	ENST00000587747.5	protein_coding	MGRN1-003	0.309566346337169	0.0826757473126737	3.26828687960074	0.00115680308437319	0.00252474956155881	-2.26601150805888	0.407230184155974	0.00861152819629579	2.87086868043788	0.0119617103049327	0.0613331536342141	-6.87078497616733
HAVANA	transcript	ENSG00000102858.12	protein_coding	MGRN1	2	ENST00000399577.9	protein_coding	MGRN1-004	0.220639837803755	0.0686888792571319	1.57315314028156	0.116318804055572	0.178313380710996	-6.31291852834168	1.40444593315047	0.0114057997719038	2.52631319691698	0.0236846893484873	0.101580127641547	-7.5323279081186
HAVANA	transcript	ENSG00000102858.12	protein_coding	MGRN1	2	ENST00000588994.5	protein_coding	MGRN1-005	0.0228189106372486	0.00604709224777375	0.471144110263226	0.637744264880161	0.737013966033966	-7.4354667568506	1.5195069875397	-0.0085734614615382	-0.909556736008136	0.377893797732138	0.641202907799931	-9.92977358202274
HAVANA	transcript	ENSG00000102858.12	protein_coding	MGRN1	2	ENST00000586183.5	protein_coding	MGRN1-006	0.117349700526459	0.0631252475511434	2.65525978742191	0.00817873775836188	0.0158010079641328	-4.04850179427047	1.83710082628967	0.0291328615078862	5.96080356320028	2.97935033448661e-05	0.000820377938051417	-0.75356503126928
HAVANA	transcript	ENSG00000102858.12	protein_coding	MGRN1	2	ENST00000615397.1	retained_intron	MGRN1-020	0.455762619455085	0.191324923015125	8.59024978809804	1.12303020311005e-16	9.55086185117896e-16	26.8262313641947	0.360935108842788	0.00718747805550568	5.23865294247713	0.000110960857408676	0.00199715309764023	-2.12197845246698
HAVANA	transcript	ENSG00000102858.12	protein_coding	MGRN1	2	ENST00000590790.5	protein_coding	MGRN1-017	0.817280845177511	0.284996687587874	5.84402276166926	9.22141233630549e-09	3.50767940149332e-08	8.95598971177349	1.94528665708241	0.0194179783695697	6.28564726404916	1.68794402627179e-05	0.000565862828752215	-0.159727355992915
HAVANA	transcript	ENSG00000102858.12	protein_coding	MGRN1	2	ENST00000593224.1	protein_coding	MGRN1-019	0.00111517333992798	0.000803528431864227	0.354875529037194	0.722833165793082	0.808900126025063	-7.48343500487693	0.098859738667225	0.00497015643905538	2.08638798201446	0.0550081831987686	0.185961796724916	-8.3249503980999
HAVANA	transcript	ENSG00000102858.12	protein_coding	MGRN1	2	ENST00000587145.5	processed_transcript	MGRN1-008	0.360432523927167	0.253858521817714	7.45568114185803	3.99846726117386e-13	2.37353714447743e-12	18.7786795506416	0.330615111406261	0.00136464792592322	0.623350616514872	0.54271369681372	0.803793876144651	-10.1548309375317
HAVANA	transcript	ENSG00000102858.12	protein_coding	MGRN1	2	ENST00000590457.5	retained_intron	MGRN1-009	0.566682263121932	0.0432997422794973	1.19785441770747	0.231543826910418	0.3244477546072	-6.83047906775389	0.762370596802416	0.0147248881760763	4.65164689097762	0.000339616661006109	0.00441052609114888	-3.27806663861634
HAVANA	transcript	ENSG00000102858.12	protein_coding	MGRN1	2	ENST00000588015.5	processed_transcript	MGRN1-014	0.491640954216069	0.516623071849092	13.8433699864306	4.21991745109347e-37	3.5978825705638e-35	73.4137474120647	0.57874094988554	0.00432479809101705	1.23474258980909	0.236517595445078	0.48896582172029	-9.58497748928047
HAVANA	transcript	ENSG00000102858.12	protein_coding	MGRN1	2	ENST00000591673.1	processed_transcript	MGRN1-010	0.623264781321554	0.179838211393602	4.91827337819005	1.18812977704817e-06	3.63988246857901e-06	4.25424773744782	0.363772045463377	0.0085712929230612	3.08342365408166	0.00780326015364027	0.0445649731963248	-6.45076335702189
HAVANA	transcript	ENSG00000102858.12	protein_coding	MGRN1	2	ENST00000592256.5	processed_transcript	MGRN1-011	0.0725111369750426	0.0841179267354143	5.66803648768622	2.44915983376467e-08	8.92676610863834e-08	8.00710960709831	0.0428389867964198	0.000793504994629517	0.804390502367921	0.434133084913048	0.700462437326838	-10.0214495699692
HAVANA	transcript	ENSG00000102858.12	protein_coding	MGRN1	2	ENST00000588111.1	processed_transcript	MGRN1-012	0.392487557048629	0.374051010844895	11.5100108665493	2.41108857945929e-27	6.45975747915744e-26	51.1211685330106	0.732533321831272	0.00560054854585214	1.46236409270838	0.164928261242655	0.385637501571021	-9.29358420707095
HAVANA	transcript	ENSG00000102858.12	protein_coding	MGRN1	2	ENST00000585676.1	retained_intron	MGRN1-013	0.249468519144429	0.215986395331312	8.63191960852931	8.18440999817895e-17	7.06538840352571e-16	27.1381716781672	0.850700454222253	0.0141767180787165	4.5308727404588	0.000429648617836515	0.00523179489155525	-3.51991575455188
ENSEMBL	transcript	ENSG00000263955.2	misc_RNA	RN7SL850P	3	ENST00000579959.2	misc_RNA	RN7SL850P-201	0.560652945673637	0.069204283315688	1.56350280679077	0.118569956239266	0.181363792592789	-6.32796780513188	1.55119916475849	0.0102416209085388	1.86348133654893	0.0827259154039493	0.249099642382712	-8.69572762245179
HAVANA	transcript	ENSG00000261442.1	antisense	RP11-709D24.6	2	ENST00000569678.1	antisense	RP11-709D24.6-001	0.00104172384460362	0.00119234646605317	1.72434851390933	0.0852658448264563	0.13531193066971	-6.06517642507851	0.583056539194471	0.0115500961092001	6.51118761503936	1.14749669727762e-05	0.000441205629711922	0.244349851366801
ENSEMBL	transcript	ENSG00000278700.1	misc_RNA	Metazoa_SRP	3	ENST00000613380.1	misc_RNA	Metazoa_SRP.196-201	1.57033905931613	0.192755449788138	3.22601118432336	0.00133788632328244	0.00289599684377914	-2.40033324217607	1.22632507378249	0.0160311328501211	4.61204265465797	0.000366776851611103	0.00466648962089251	-3.35724411559207
ENSEMBL	transcript	ENSG00000276641.1	miRNA	MIR6769A	3	ENST00000617340.1	miRNA	MIR6769A-201	1.56521666878127	0.321594713805168	2.5684624179307	0.0105055987422885	0.0199339187433005	-4.27196696422634	1.22135275908043	0.0211476613255621	2.4373422093862	0.0281757555508518	0.114889238586367	-7.69807095503678
HAVANA	transcript	ENSG00000168101.14	protein_coding	NUDT16L1	2	ENST00000304301.10	protein_coding	NUDT16L1-001	1.76060428627789	0.543291390258044	10.3528714450853	7.02585268457318e-23	1.15589987408056e-21	40.939199739095	2.61446339910958	0.0022382646137505	1.14447234059803	0.270927158625945	0.521007441934461	-9.68955533084462
HAVANA	transcript	ENSG00000168101.14	protein_coding	NUDT16L1	2	ENST00000586252.1	protein_coding	NUDT16L1-004	0.00161128010837969	0.000767495538953207	0.182976495455815	0.854890972297508	0.911283103158083	-7.52962200942296	0.0195206538853513	-6.7771265846306e-05	-0.0902034073435806	0.929356976624799	1	-10.3554054879729
HAVANA	transcript	ENSG00000168101.14	protein_coding	NUDT16L1	1	ENST00000586536.1	protein_coding	NUDT16L1-003	0.230187633439917	-0.0675001446440501	-2.29847662044299	0.0219482722435012	0.0393752769753408	-4.92072642619329	0.364953578748473	0.00384479374695975	0.964130342738179	0.350749834086087	0.611352024881571	-9.87824367561578
HAVANA	transcript	ENSG00000168101.14	protein_coding	NUDT16L1	2	ENST00000405142.1	protein_coding	NUDT16L1-002	0.251230125715368	0.142579771581857	8.07957169280577	4.95466920405168e-15	3.55525025243098e-14	23.0956322474563	0.359391682923526	0.00303555904007659	2.48188480398852	0.0258343517947857	0.107993879763877	-7.61539364901488
HAVANA	transcript	ENSG00000168101.14	protein_coding	NUDT16L1	2	ENST00000590460.1	protein_coding	NUDT16L1-005	0.0029052162239475	-0.000635338366864017	-0.248793939884065	0.803622808711738	0.872759275709245	-7.51542471847817	0.0042381152923899	-0.000226032815594128	-1.16319137699896	0.263494927126688	0.51263338163812	-9.66840811649917
ENSEMBL	transcript	ENSG00000168096.14	protein_coding	ANKS3	3	ENST00000614075.4	protein_coding	ANKS3-203	0.0201006306899277	0.00689736100233351	1.34395084831199	0.179576594393507	0.260916626968186	-6.64554387399876	0.040538096037345	9.80315465077588e-05	0.0827602960623057	0.93517122287539	1	-10.3560931111464
ENSEMBL	transcript	ENSG00000168096.14	protein_coding	ANKS3	3	ENST00000450067.6	protein_coding	ANKS3-202	0.0203015034451324	-0.00849435643396257	-1.30460421983831	0.192630566788857	0.277203663420432	-6.69742838453053	0.0380507618031868	-3.94951059047307e-05	-0.0537219114176319	0.957888221606646	1	-10.3582103406078
HAVANA	transcript	ENSG00000168096.14	protein_coding	ANKS3	2	ENST00000591185.5	retained_intron	ANKS3-010	0.33277880974342	0.114848862719054	3.97983303830002	7.92271135390476e-05	0.000199346949947912	0.243761242094762	1.2132163157651	0.0142494207920531	5.90672175881337	3.27958429173548e-05	0.000875365700318307	-0.853773187570335
HAVANA	transcript	ENSG00000168096.14	protein_coding	ANKS3	2	ENST00000589035.5	retained_intron	ANKS3-009	0.544591614089939	0.328192497488282	9.36551458509676	2.61836915854195e-19	2.93493409852019e-18	32.808095310718	0.662357796097378	0.00829442038325001	1.93486502466075	0.0727138971093842	0.227238736841344	-8.57964714299908
HAVANA	transcript	ENSG00000168096.14	protein_coding	ANKS3	2	ENST00000590803.5	retained_intron	ANKS3-008	0.155928854304754	0.0663609981087541	4.4712584236106	9.64008164420141e-06	2.68306204115054e-05	2.24650380660082	0.443984595884913	0.00777019900698527	5.21944868573401	0.000115018768930599	0.00204600714762193	-2.15922678988276
HAVANA	transcript	ENSG00000168096.14	protein_coding	ANKS3	2	ENST00000591653.5	retained_intron	ANKS3-007	0.587237032596371	0.121315628294224	4.15659123698506	3.80325724515193e-05	9.90512882458508e-05	0.939127972311446	1.12891782326458	0.0139424210502431	7.31959276867304	3.04576715210785e-06	0.000190664247235743	1.63700139786691
ENSEMBL	transcript	ENSG00000168096.14	protein_coding	ANKS3	3	ENST00000446014.6	protein_coding	ANKS3-201	0.0973870136255316	-0.00613249300031069	-0.559497695586958	0.57607379173422	0.682195332279574	-7.38999400628895	0.277343363213308	0.00103120965880757	0.430236681349444	0.673334937891914	0.904076872731431	-10.2614581207043
HAVANA	transcript	ENSG00000168096.14	protein_coding	ANKS3	2	ENST00000304283.8	protein_coding	ANKS3-001	0.030149041499363	0.00894168689936527	1.52027818343461	0.129076077431754	0.195536754544493	-6.39424931352027	0.0104634800977343	1.17321383494638e-05	0.0504907203705444	0.960418729507562	1	-10.3583902553144
HAVANA	transcript	ENSG00000168096.14	protein_coding	ANKS3	2	ENST00000590193.5	nonsense_mediated_decay	ANKS3-003	0.0331454250574827	-0.00831660957438129	-1.02979352604711	0.303607115113758	0.407706241059568	-7.01706384919863	0.115525240563855	-0.00123851464623944	-0.749536615286835	0.465494249984613	0.731917418786879	-10.0651824169282
HAVANA	transcript	ENSG00000168096.14	protein_coding	ANKS3	2	ENST00000592077.5	nonsense_mediated_decay	ANKS3-004	0.010836714934084	-0.0085930105152103	-1.57113056632425	0.116787802458454	0.178945760969499	-6.31608023920036	0.0402597465968948	-0.00131555143531916	-1.17746418235433	0.257933292510281	0.506815841418529	-9.65209275729034
HAVANA	transcript	ENSG00000168096.14	protein_coding	ANKS3	2	ENST00000585773.5	protein_coding	ANKS3-006	0.00359302952051787	0.00010478122652378	0.0574345236435313	0.954222113140203	0.982967067176033	-7.54470128629441	0	0	0	1	1	-10.3597524836655
HAVANA	transcript	ENSG00000168096.14	protein_coding	ANKS3	2	ENST00000588513.1	protein_coding	ANKS3-027	0.00197437873088046	0.00292231428872022	0.737357164562322	0.461252642520787	0.573628860064565	-7.27484849449558	0.00846995725769908	-4.58945099375211e-05	-0.194455395738054	0.848511327453348	1	-10.3395715849879
HAVANA	transcript	ENSG00000168096.14	protein_coding	ANKS3	2	ENST00000588398.1	retained_intron	ANKS3-028	0.0800504772582238	-0.00983618996659013	-0.883980453665913	0.377133572365403	0.4878736189733	-7.15623055426987	0.120070475554593	0.001342556653175	0.927107490089953	0.369011791067439	0.631440899856938	-9.91349219425799
HAVANA	transcript	ENSG00000168096.14	protein_coding	ANKS3	2	ENST00000592840.1	retained_intron	ANKS3-026	0.110325864418791	0.160251331289469	7.07104729852948	5.23422487735925e-12	2.77068355283939e-11	16.2554161045664	0.216334919905098	-0.000274808616116197	-0.0711541986799436	0.944244929203424	1	-10.3570473402375
HAVANA	transcript	ENSG00000168096.14	protein_coding	ANKS3	2	ENST00000590730.5	nonsense_mediated_decay	ANKS3-005	0.592934044962777	0.315941147176003	11.653505306936	6.44939974110041e-28	1.83742884168569e-26	52.4283457718178	0.914585794511926	0.00486196521419648	2.40061676664241	0.030256763196471	0.120949472920542	-7.76576463398113
HAVANA	transcript	ENSG00000168096.14	protein_coding	ANKS3	1	ENST00000586605.5	protein_coding	ANKS3-014	0.0262078655467436	0.013026334208355	2.14842684862752	0.032161708403422	0.0558734770931293	-5.25082006905151	0.180967526411754	0.00269806509108216	1.54710145011359	0.143333935372979	0.351092717801351	-9.17568518003403
HAVANA	transcript	ENSG00000168096.14	protein_coding	ANKS3	2	ENST00000592421.5	protein_coding	ANKS3-012	0.00173640841093463	0.00258940232344019	1.4556316919926	0.146124919783605	0.21808937221696	-6.48994320203131	0	0	0	1	1	-10.3597524836655
HAVANA	transcript	ENSG00000168096.14	protein_coding	ANKS3	2	ENST00000592068.5	nonsense_mediated_decay	ANKS3-022	0.0573113691256551	0.0185894120961727	1.8764903809317	0.0611728622353868	0.10029273813009	-5.79323606447817	0.0845795640834886	0.00106124754722457	0.604073543387586	0.555107701757453	0.815497488821976	-10.1671559200941
HAVANA	transcript	ENSG00000168096.14	protein_coding	ANKS3	2	ENST00000586166.5	protein_coding	ANKS3-015	0.0209718228284286	0.0105199833933275	1.41947756611715	0.156385828506848	0.23137324139869	-6.54166347042994	0.108124670976351	0.00229723224559949	0.863890285864814	0.401681245865815	0.666864290207985	-9.97083028248036
HAVANA	transcript	ENSG00000168096.14	protein_coding	ANKS3	2	ENST00000592698.5	protein_coding	ANKS3-016	0.413175871256379	0.134117972252732	4.7007327659526	3.36064072070156e-06	9.81325873904705e-06	3.25532886074935	0.202836302194863	-0.000712930014737667	-0.250307366951823	0.805853454164632	1	-10.3263423910963
HAVANA	transcript	ENSG00000168096.14	protein_coding	ANKS3	2	ENST00000586159.5	nonsense_mediated_decay	ANKS3-011	0.0195195200084377	-0.0153783975664839	-1.95110452436888	0.0516052999545629	0.0859292197510801	-5.65158944228475	0	0	0	1	1	-10.3597524836655
HAVANA	transcript	ENSG00000168096.14	protein_coding	ANKS3	2	ENST00000586632.1	retained_intron	ANKS3-029	1.31666194369905	0.336430313457869	6.85052228905168	2.17959723309307e-11	1.08421301918039e-10	14.8579877414172	1.49948836775177	0.0121019403457544	3.14762050638317	0.0068552776946176	0.0405467011855743	-6.32259943556517
HAVANA	transcript	ENSG00000168096.14	protein_coding	ANKS3	2	ENST00000589065.5	protein_coding	ANKS3-025	0.0834081851306874	0.0179696865223729	1.19246275890595	0.233648053364306	0.326971784106244	-6.83689977969192	0.0317370736067655	0.00086495973026396	1.2291210758183	0.238556053008114	0.491720694859529	-9.59167939106379
HAVANA	transcript	ENSG00000168096.14	protein_coding	ANKS3	2	ENST00000593120.5	retained_intron	ANKS3-021	0.475022048640972	0.246529268827477	7.93538895264648	1.39926115836681e-14	9.60741221346592e-14	22.0739695033301	0.796500789062372	0.0126270177194313	5.21694214922441	0.000115559648914333	0.0020533972241912	-2.16409152053234
HAVANA	transcript	ENSG00000168096.14	protein_coding	ANKS3	2	ENST00000592711.5	protein_coding	ANKS3-024	0.0182495010485771	-0.000588221171462591	-0.0711504744466556	0.943306577482421	0.975348570131392	-7.54382010381408	0.0831849933426092	-3.1025333409113e-05	-0.0246843206462747	0.980642494893297	1	-10.3594268733743
HAVANA	transcript	ENSG00000168096.14	protein_coding	ANKS3	2	ENST00000591281.5	nonsense_mediated_decay	ANKS3-019	0.260740666958869	-0.0136364993548769	-0.592046788808518	0.554088101521273	0.662128287171188	-7.37127931347069	0.275002291984028	0.00264174012889995	0.98710186802235	0.339742283098871	0.599409867140075	-9.8557629775249
HAVANA	transcript	ENSG00000168096.14	protein_coding	ANKS3	2	ENST00000587005.5	nonsense_mediated_decay	ANKS3-020	0.515632426256722	0.266926773585463	7.87698736270645	2.12230412364854e-14	1.43176446679467e-13	21.6641951901914	0.421292962399392	0.0063840451475806	1.60982346867719	0.128936625126452	0.328516184391777	-9.08535973001502
HAVANA	transcript	ENSG00000168096.14	protein_coding	ANKS3	2	ENST00000590147.5	protein_coding	ANKS3-023	0.0261336312068685	0.0271498419976571	3.28142878445991	0.00110531830762999	0.00241813230406411	-2.22391465882217	0.0857063769896713	0.00146952999909459	0.945879260446139	0.359671949956679	0.621040016398485	-9.89577254367657
HAVANA	transcript	ENSG00000168096.14	protein_coding	ANKS3	2	ENST00000592190.1	protein_coding	ANKS3-018	0.045111258265144	0.0521288359819408	3.62987112870634	0.000312900258028108	0.000733741206715117	-1.04903508698664	0.493469855082628	0.00623805780624537	1.17580295249154	0.258575955858191	0.507479629705681	-9.65400018457572
HAVANA	transcript	ENSG00000168096.14	protein_coding	ANKS3	2	ENST00000590689.1	retained_intron	ANKS3-002	1.41587526453438	0.239798216610545	5.02693594106146	6.96482221060636e-07	2.18576180689378e-06	4.76856181030741	1.28371083072769	0.0156346513018269	5.91165728351677	3.25091963416217e-05	0.000869322285727674	-0.844612423619086
HAVANA	transcript	ENSG00000266994.1	processed_transcript	RP11-127I20.7	2	ENST00000588099.1	processed_transcript	RP11-127I20.7-001	0.345215261016596	0.627311213112377	15.5430379908901	1.0730703051043e-44	2.59595793835073e-42	90.7880282374125	0.362345181879598	0.00813310348367469	3.30968562008379	0.00494043184315177	0.0317859475437261	-5.99697459023115
HAVANA	transcript	ENSG00000166246.13	protein_coding	C16orf71	2	ENST00000299320.9	protein_coding	C16orf71-001	0.0272718103472544	-0.0036569708349495	-0.853878450238413	0.393583118326773	0.505040830630329	-7.18232829229075	0.0236072452324058	3.28830815200294e-05	0.111923322480468	0.91241536253035	1	-10.3530610534113
HAVANA	transcript	ENSG00000166246.13	protein_coding	C16orf71	2	ENST00000586724.5	protein_coding	C16orf71-004	0.0720210997111746	0.0197329072635129	1.67818492347459	0.0939387468885169	0.147514185822553	-6.14320068922706	0.133482012013356	-0.00230514485578882	-0.965703470849209	0.349988123965556	0.610387242824575	-9.87671898730412
HAVANA	transcript	ENSG00000166246.13	protein_coding	C16orf71	1	ENST00000590191.1	protein_coding	C16orf71-006	0.00799032687813773	0.00416940613381438	1.42927548530074	0.153552409252668	0.227762720817732	-6.52777449100909	0.0219760286198447	0.000709702804057844	1.96394246044029	0.0689593182683367	0.21881581342975	-8.53162200552532
HAVANA	transcript	ENSG00000166246.13	protein_coding	C16orf71	2	ENST00000586256.1	retained_intron	C16orf71-003	0.0247001773463761	0.0206672158209267	6.47511718061099	2.27573941488153e-10	1.02010747593843e-09	12.5639280430464	0.429682466648566	0.00658575111123892	9.37584497430347	1.51126830820679e-07	3.83280823160923e-05	4.80684705184834
HAVANA	transcript	ENSG00000166246.13	protein_coding	C16orf71	2	ENST00000619274.1	protein_coding	C16orf71-007	0.0661613729336539	-0.000515814221417354	-0.0644052081288685	0.948673442295299	0.979164220751278	-7.5442769458837	0.559704070817456	0.000636863471365779	0.468629648685934	0.646286084077545	0.882429532798777	-10.2432692154723
HAVANA	transcript	ENSG00000103199.13	protein_coding	ZNF500	2	ENST00000219478.10	protein_coding	ZNF500-001	0.614924420314855	0.358466349946098	11.6187947668963	8.88004798103074e-28	2.4905466380607e-26	52.1112957215118	0.734293449656343	0.00829500842801826	4.86241950922618	0.000226185892056638	0.00330911627793415	-2.85900789247028
HAVANA	transcript	ENSG00000103199.13	protein_coding	ZNF500	1	ENST00000588942.1	protein_coding	ZNF500-007	0.0074215266081329	0.00447038256976691	0.425060379026432	0.670976367512765	0.765320711003452	-7.45609355985022	0	0	0	1	1	-10.3597524836655
HAVANA	transcript	ENSG00000103199.13	protein_coding	ZNF500	2	ENST00000591026.1	processed_transcript	ZNF500-006	0.349795502788351	0.184439973503661	6.95197870300681	1.13571087369832e-11	5.8122335506344e-11	15.4963779648626	1.1273797594507	0.00951602749166582	4.14773552896719	0.000914704019558497	0.00908084238105989	-4.29375269048299
HAVANA	transcript	ENSG00000103199.13	protein_coding	ZNF500	1	ENST00000545009.1	protein_coding	ZNF500-008	0.236199322871987	0.0423158864739333	1.37822005755292	0.168754599419008	0.247170873197813	-6.59910789870778	0.700720887985922	0.006647485331144	1.85191332612514	0.0844600730024069	0.252744619774036	-8.71428846491028
HAVANA	transcript	ENSG00000103199.13	protein_coding	ZNF500	2	ENST00000589422.1	nonsense_mediated_decay	ZNF500-002	0.131342217160248	0.129193071625661	4.71376428056639	3.16122496939647e-06	9.25709893172988e-06	3.31400688410918	0.473144774764258	0.0109465934515272	2.90318612781377	0.0112118641751334	0.0584758967405174	-6.80741091015907
HAVANA	transcript	ENSG00000103199.13	protein_coding	ZNF500	2	ENST00000592425.1	protein_coding	ZNF500-005	0.479885283071701	0.0979780381794483	3.06594771232286	0.00228774693810914	0.00479739135988176	-2.89367856114622	0.637963367110726	0.0067848414905815	2.63920188592627	0.0189667751040614	0.0864112848271359	-7.31875873536167
HAVANA	transcript	ENSG00000103199.13	protein_coding	ZNF500	2	ENST00000588602.1	protein_coding	ZNF500-004	0.0366545390921179	0.0163987285281216	1.16913616857191	0.242908400558554	0.33796624610567	-6.86434661730428	0.0404122498186931	0.00277112570185324	1.62729135834442	0.125154748880542	0.326762104409075	-9.05975705243477
HAVANA	transcript	ENSG00000103199.13	protein_coding	ZNF500	2	ENST00000585977.1	protein_coding	ZNF500-003	0.439756263151558	0.145718149214868	3.78020098370906	0.000175709125526285	0.000424966855574992	-0.507448985556583	0.135105322192635	0.000916781426199598	0.37255123887037	0.714859254236974	0.938052506588573	-10.28593294522
ENSEMBL	transcript	ENSG00000276096.1	misc_RNA	Metazoa_SRP	3	ENST00000622471.1	misc_RNA	Metazoa_SRP.106-201	0.586822432528244	0.0997245657279684	2.38216130540654	0.0175860199049832	0.0321217207343378	-4.72715706315461	0.466388155698375	0.00293347202769479	0.879971273116462	0.393193363338364	0.657714783777655	-9.95658918462503
HAVANA	transcript	ENSG00000140623.13	protein_coding	SEPT12	2	ENST00000588241.5	nonsense_mediated_decay	SEPT12-008	0.109931044417462	0.109806067594155	6.00559085441179	3.68119207606086e-09	1.46021164136594e-08	9.84934797031002	0.121235115955552	0.00311529376168079	1.55204451841554	0.142151687850576	0.349023738944471	-9.16865937772865
HAVANA	transcript	ENSG00000140623.13	protein_coding	SEPT12	2	ENST00000396693.9	protein_coding	SEPT12-003	0.0142426035215038	0.00903028458285061	1.60344652046248	0.109470483179282	0.169028648934711	-6.26508178803478	0.0418322131848634	0.000433168735200187	0.53146153689001	0.603127863289206	0.859487669630269	-10.2102590449322
HAVANA	transcript	ENSG00000140623.13	protein_coding	SEPT12	2	ENST00000268231.12	protein_coding	SEPT12-001	0.0150871456287973	0.00545357978735419	1.04099443576092	0.298383540136544	0.40187772271061	-7.00549992624802	0.00905810250095603	0.000621127028636985	2.35000936615366	0.0333642168014727	0.129911419048938	-7.85831173410103
HAVANA	transcript	ENSG00000140623.13	protein_coding	SEPT12	2	ENST00000587603.5	nonsense_mediated_decay	SEPT12-002	0.0277555074402278	0.0161649799058877	2.64087481638315	0.00852912547759276	0.0164270523522925	-4.08603610198781	0.00801986323447653	-1.67358431419087e-05	-0.0620534155853223	0.951365636059485	1	-10.3576949889738
HAVANA	transcript	ENSG00000140623.13	protein_coding	SEPT12	2	ENST00000590741.5	nonsense_mediated_decay	SEPT12-005	0.0640729006356182	0.0581637933664264	4.67496928472405	3.79107902681422e-06	1.10050536703019e-05	3.13975904858086	0.024278100526151	0.00115143006436047	2.01055299067258	0.0633067317520267	0.205751853409186	-8.4537777762636
HAVANA	transcript	ENSG00000140623.13	protein_coding	SEPT12	2	ENST00000591861.5	processed_transcript	SEPT12-004	0.0186381116773888	0.00187412076001362	0.354467318828719	0.723138826070103	0.809154598621288	-7.48357964317244	0	0	0	1	1	-10.3597524836655
HAVANA	transcript	ENSG00000140623.13	protein_coding	SEPT12	2	ENST00000590303.1	retained_intron	SEPT12-006	0.177277624979663	0.0967557443967341	5.45248433115759	7.83409067020954e-08	2.71073805829494e-07	6.87971600181136	0.052131611487413	0.00145756839229207	1.65826265759908	0.118684091146701	0.318933987441038	-9.01389469919516
HAVANA	transcript	ENSG00000140623.13	protein_coding	SEPT12	2	ENST00000591624.1	protein_coding	SEPT12-007	0.0274763414573135	0.0326809258019637	4.13478210659419	4.16974714016331e-05	0.000108130161809006	0.851804055606789	0.0390149681086994	0.00103384255598582	1.36281689259138	0.193684537343206	0.429768811876614	-9.42571708243309
ENSEMBL	transcript	ENSG00000267795.5	protein_coding	SMIM22	3	ENST00000615471.4	protein_coding	SMIM22-201	0	0	0	1	1	-7.54634944069386	0	0	0	1	1	-10.3597524836655
HAVANA	transcript	ENSG00000267795.5	protein_coding	SMIM22	2	ENST00000589721.5	protein_coding	SMIM22-001	0	0	0	1	1	-7.54634944069386	0	0	0	1	1	-10.3597524836655
ENSEMBL	transcript	ENSG00000267795.5	protein_coding	SMIM22	3	ENST00000615889.4	protein_coding	SMIM22-202	0	0	0	1	1	-7.54634944069386	0.0400359866459768	0.00108074695936871	1.00520292687518	0.331242730220952	0.589730939091926	-9.83772292112549
HAVANA	transcript	ENSG00000267795.5	protein_coding	SMIM22	2	ENST00000591004.1	retained_intron	SMIM22-006	0.0810320642111832	0.0288121308651713	3.40859507586354	0.000705966310668944	0.00158364958073275	-1.80822659121666	0.189092532163745	0.00311863866406784	1.87603661462231	0.0808798994282485	0.245130460762895	-8.67550248084658
HAVANA	transcript	ENSG00000267795.5	protein_coding	SMIM22	2	ENST00000589327.5	protein_coding	SMIM22-002	0	0	0	1	1	-7.54634944069386	0.00632836031986059	-0.000144648235882528	-0.492813563792315	0.62950647857883	0.870997461782215	-10.2310382833288
HAVANA	transcript	ENSG00000267795.5	protein_coding	SMIM22	2	ENST00000588606.5	protein_coding	SMIM22-007	0.00017101407993281	-0.000331694491234248	-0.68366043757387	0.494507764597491	0.606121837344411	-7.31293388822777	0	0	0	1	1	-10.3597524836655
HAVANA	transcript	ENSG00000267795.5	protein_coding	SMIM22	2	ENST00000586005.5	protein_coding	SMIM22-008	0.00117249074574398	0.00678180255909625	2.08644943578762	0.0374463706880578	0.06417847751861	-5.38078350053128	0.0141072207603927	-0.000322450760237547	-0.501277042466075	0.623683210342773	0.87045663260003	-10.2266173023237
HAVANA	transcript	ENSG00000267795.5	protein_coding	SMIM22	2	ENST00000591870.1	protein_coding	SMIM22-010	0.00318050983903566	-0.000360035904173384	-0.159110815373353	0.873646111160013	0.925050909240147	-7.53370086518617	0.0340583728960765	0.00233543128430239	2.49662391189914	0.0251013268891202	0.10587821716186	-7.58790167211858
HAVANA	transcript	ENSG00000267795.5	protein_coding	SMIM22	2	ENST00000588894.1	retained_intron	SMIM22-004	0.00153706513830082	0.00316947953263453	2.47060616806391	0.0138224178811713	0.0257025977010964	-4.5152269854311	0.227394484117463	0.0068379111928161	2.0602752251622	0.0577457141621533	0.192464158922683	-8.3696065523709
HAVANA	transcript	ENSG00000267795.5	protein_coding	SMIM22	2	ENST00000588500.1	protein_coding	SMIM22-005	0.000115967494904199	-0.000241463721697782	-0.685926983382562	0.493078540752844	0.604773800799256	-7.31138436736181	0.223311912861586	0.00324018926335512	0.947273181004554	0.358985009586169	0.620300986181766	-9.89444421254019
HAVANA	transcript	ENSG00000267795.5	protein_coding	SMIM22	2	ENST00000586440.1	protein_coding	SMIM22-011	0.165057207627365	0.0465372869375323	2.78470882615541	0.00556170406218594	0.0110327593012712	-3.70182948781543	0.336191180237416	0.00289323650392336	1.14039223678223	0.272568028657277	0.52288321578705	-9.69412671832284
HAVANA	transcript	ENSG00000267077.1	antisense	RP11-127I20.5	2	ENST00000592465.1	antisense	RP11-127I20.5-001	0.206484228803637	0.128099636345576	6.99697337555405	8.48528427744943e-12	4.39480493106412e-11	15.781967462368	0.292858320184419	0.00437891943543947	2.97808301136107	0.0096467746102421	0.0522511680284208	-6.65983177813369
HAVANA	transcript	ENSG00000067836.12	protein_coding	ROGDI	2	ENST00000322048.11	protein_coding	ROGDI-001	0.952679191353311	-0.280852832775921	-5.00347578397116	7.82253974528286e-07	2.4426846545493e-06	4.65666136066568	0.918191022894436	-0.0138565142976861	-1.7621048483544	0.0990631727804267	0.281699066801411	-8.85590509672456
HAVANA	transcript	ENSG00000067836.12	protein_coding	ROGDI	2	ENST00000591292.5	retained_intron	ROGDI-006	1.55822046006048	0.322466951672767	6.0706812323864	2.52822095812951e-09	1.0195616361254e-08	10.2152061175717	2.10076908803693	0.0159236484416669	6.73424104977961	7.88818329434104e-06	0.000347430257841651	0.637293105983616
HAVANA	transcript	ENSG00000067836.12	protein_coding	ROGDI	2	ENST00000587843.5	nonsense_mediated_decay	ROGDI-002	1.59667705152218	0.198092821630184	3.17284578217049	0.00160282323579774	0.00343181600062821	-2.56687313660367	3.1739514740639	0.00475340867369105	1.61173475565524	0.128518094230829	0.328132228476378	-9.08256772180333
HAVANA	transcript	ENSG00000067836.12	protein_coding	ROGDI	2	ENST00000587377.5	nonsense_mediated_decay	ROGDI-003	1.76639811528823	0.25696963408951	3.08166226413307	0.00217252355767704	0.0045699160754606	-2.84631200334695	3.07129223063679	0.00347330326678579	1.76198262781233	0.0990844806984925	0.281743344615982	-8.85609475347107
HAVANA	transcript	ENSG00000067836.12	protein_coding	ROGDI	2	ENST00000588201.5	nonsense_mediated_decay	ROGDI-005	0.0931281415302735	0.0451908895559684	3.67168974413855	0.000267020868136383	0.000631530699338704	-0.90046565628402	0.164078878315431	0.000461079970408704	0.25519462961553	0.802148809435961	1	-10.3250279278829
HAVANA	transcript	ENSG00000067836.12	protein_coding	ROGDI	2	ENST00000592019.1	protein_coding	ROGDI-010	0.0882181917670392	0.130604778916888	3.2466198128231	0.0012465642344849	0.002708827464034	-2.33506322503864	0.860541551257588	0.0100479495085758	1.08882614873075	0.293956773736717	0.547601967975739	-9.7507170495923
HAVANA	transcript	ENSG00000067836.12	protein_coding	ROGDI	1	ENST00000586504.5	protein_coding	ROGDI-009	0.263531292148031	-0.00831950164946438	-0.264440721244194	0.79154980534587	0.863683298428615	-7.51141294304969	0.646486044800898	0.0047067664151582	1.34010942053768	0.200786032464161	0.439926318821666	-9.45485459904234
HAVANA	transcript	ENSG00000067836.12	protein_coding	ROGDI	2	ENST00000591392.5	protein_coding	ROGDI-015	0.116720290650425	0.0995696511823314	4.42488747963905	1.1863628482225e-05	3.26963838008771e-05	2.04829481565716	0.162614572721426	0.00223006157743064	0.837198064468663	0.416036279237348	0.681675004552763	-9.99394425886116
HAVANA	transcript	ENSG00000067836.12	protein_coding	ROGDI	2	ENST00000587711.5	protein_coding	ROGDI-014	0.000111101736073537	-0.000157012912431398	-0.458247541991463	0.64697462055543	0.744830337646766	-7.44145276467145	0	0	0	1	1	-10.3597524836655
HAVANA	transcript	ENSG00000067836.12	protein_coding	ROGDI	1	ENST00000586153.1	protein_coding	ROGDI-016	0.141952593066504	0.183586185826164	6.59852030932006	1.06484743563948e-10	4.93853292478393e-10	13.3060922253738	0.213797541898641	0.00125272997095559	0.448550861118541	0.660370780049328	0.893758631487302	-10.252970177967
HAVANA	transcript	ENSG00000067836.12	protein_coding	ROGDI	2	ENST00000586336.5	processed_transcript	ROGDI-008	0.00176306036331277	-0.00137108919703457	-0.899070845413412	0.369049685415708	0.4792449401976	-7.14280838532019	0.0103510362815825	7.88650383358665e-05	0.16521527111382	0.871050663985269	1	-10.3451791898073
HAVANA	transcript	ENSG00000067836.12	protein_coding	ROGDI	2	ENST00000589543.5	retained_intron	ROGDI-011	0.0730685318393697	-0.0569268958287916	-2.16391932854085	0.0309455503292229	0.0539419663650084	-5.21774971834136	1.80207748869284	0.0152769961616107	1.11073165604631	0.284722807945307	0.536749572437767	-9.72694686547492
HAVANA	transcript	ENSG00000067836.12	protein_coding	ROGDI	2	ENST00000585653.1	retained_intron	ROGDI-013	0.322219567494651	0.114227463810906	2.71107297938803	0.00693835706812306	0.0135539388785373	-3.90099472948189	0.683393894082503	0.00407717686012769	0.566098935138004	0.57996327399381	0.838492582057953	-10.1903558602384
HAVANA	transcript	ENSG00000067836.12	protein_coding	ROGDI	2	ENST00000585871.1	retained_intron	ROGDI-007	0.207582980509956	0.110560469766024	3.68263724460624	0.000256100048975449	0.000607259203088204	-0.861306113601629	0.276160382881323	0.00245541563914803	1.15834325998855	0.265404757567749	0.514667225545428	-9.67391249362168
HAVANA	transcript	ENSG00000067836.12	protein_coding	ROGDI	2	ENST00000590198.1	retained_intron	ROGDI-012	0.266920895751562	0.0763401307594292	2.28489944738275	0.0227386223787549	0.0406742990870071	-4.95149284079437	0.0970490217470801	0.00159093925484313	0.638656066793832	0.532982802415833	0.794955891217068	-10.144784020113
HAVANA	transcript	ENSG00000067836.12	protein_coding	ROGDI	2	ENST00000592112.1	retained_intron	ROGDI-004	0.171970183792093	0.0959521431076477	3.85600254109811	0.000130378285246248	0.000320124613734344	-0.226495006903338	0.453995719888761	0.0115524954818857	6.76214732622281	7.53043092679828e-06	0.000337654140698106	0.685986656696816
HAVANA	transcript	ENSG00000140632.16	protein_coding	GLYR1	2	ENST00000589389.5	protein_coding	GLYR1-005	0.187849088143881	0.260330963219841	10.5799177275499	9.84670771358804e-24	1.77676404816977e-22	42.8842517363917	0.330791677184025	0.00118583689411894	0.442190287245795	0.664860781572804	0.897282279623499	-10.2559571084004
HAVANA	transcript	ENSG00000140632.16	protein_coding	GLYR1	2	ENST00000588732.5	nonsense_mediated_decay	GLYR1-003	1.80094137558105	0.534189507276786	11.5701233936135	1.38926700837238e-27	3.81365053927687e-26	51.6676377627451	2.38482753044638	0.00353233327423056	2.14454767729164	0.049335501808539	0.172044414100236	-8.22441327907632
HAVANA	transcript	ENSG00000140632.16	protein_coding	GLYR1	2	ENST00000436648.9	protein_coding	GLYR1-002	0.173416669459753	0.136203114355471	5.24362595614669	2.33207450938823e-07	7.68908596108033e-07	5.82438736527606	0.568660679662495	0.00621309889436095	1.55314354379654	0.141889958282081	0.348646940084001	-9.16709510399079
HAVANA	transcript	ENSG00000140632.16	protein_coding	GLYR1	2	ENST00000321919.13	protein_coding	GLYR1-001	1.87451234936773	0.368258058640067	7.87729785198177	2.11762213197795e-14	1.42870399904343e-13	21.6663675182955	3.38544134050116	0.0060058766485457	3.49194002905945	0.00341692617535335	0.0240837511314697	-5.62813174009766
HAVANA	transcript	ENSG00000140632.16	protein_coding	GLYR1	2	ENST00000587936.5	nonsense_mediated_decay	GLYR1-006	1.01980030519025	0.41299019588904	10.5275109255434	1.55343809029715e-23	2.74246671683106e-22	42.4329112653723	1.08558971266732	0.00890665327178713	2.55534689268854	0.0223735892623864	0.0976151192147446	-7.47773451440576
HAVANA	transcript	ENSG00000140632.16	protein_coding	GLYR1	2	ENST00000591451.5	protein_coding	GLYR1-007	1.44024055104003	0.473557478662284	6.60615416128293	1.01559397133391e-10	4.72002386118934e-10	13.3523898025067	2.91993648248043	0.00371990499422335	1.0840036702515	0.29601915056749	0.549882948870675	-9.75589609143461
HAVANA	transcript	ENSG00000140632.16	protein_coding	GLYR1	2	ENST00000591846.1	retained_intron	GLYR1-008	1.40915554910338	0.342057554137273	6.50158607734486	1.93551127222692e-10	8.74262372769462e-10	12.7221217926093	1.78089756577282	0.0154881052294982	4.6320216917928	0.00035280669894123	0.00453386381830547	-3.31728540238681
HAVANA	transcript	ENSG00000140632.16	protein_coding	GLYR1	2	ENST00000588297.5	protein_coding	GLYR1-004	1.35583407961391	0.334148683037466	6.01069873277582	3.57466655033958e-09	1.41999221009809e-08	9.87793502787167	0.710797504454879	-0.00941603594587334	-1.12404160573137	0.279219098291286	0.530328655838952	-9.71230892504266
HAVANA	transcript	ENSG00000140632.16	protein_coding	GLYR1	2	ENST00000586095.1	retained_intron	GLYR1-013	1.47749010252529	0.752966136758808	11.7798268190501	2.00492499290117e-28	6.05447280177586e-27	53.5867078310062	2.02548835398953	0.0179110418335652	4.27867049115659	0.00070545110671523	0.00752845672496966	-4.02834280438431
HAVANA	transcript	ENSG00000140632.16	protein_coding	GLYR1	2	ENST00000587297.1	protein_coding	GLYR1-009	1.45355326766326	0.438841163571799	8.10795573701543	4.03222336170803e-15	2.91968702394928e-14	23.2984241391184	1.76607493338297	0.015465644201101	5.65109604363235	5.19121613737812e-05	0.00118672421225914	-1.33250670507914
HAVANA	transcript	ENSG00000140632.16	protein_coding	GLYR1	2	ENST00000586901.1	processed_transcript	GLYR1-010	0.689209200106445	0.433691629212543	6.8785350058124	1.8219480043541e-11	9.13475809288697e-11	15.0334769938505	0.694824554828538	0.036250308800942	4.34286657132739	0.000621436367042764	0.00685653319867145	-3.89854171370266
HAVANA	transcript	ENSG00000140632.16	protein_coding	GLYR1	2	ENST00000587875.1	retained_intron	GLYR1-011	0.593645315315885	0.156162090958088	4.20510521973607	3.09488824985801e-05	8.14241824182159e-05	1.13491403075945	0.78502172640172	6.49419467542541e-05	0.0119774046949815	0.990606510274608	1	-10.3596758202485
HAVANA	transcript	ENSG00000140632.16	protein_coding	GLYR1	2	ENST00000591159.1	retained_intron	GLYR1-012	0.441713607091979	0.101990403619046	3.72559913597707	0.000217171763792929	0.000519598560098729	-0.706564146735406	0.598689619145782	0.00563325005294194	2.16738941603138	0.0472596093087571	0.1668268964454	-8.18453411192779
HAVANA	transcript	ENSG00000275056.1	sense_intronic	RP11-127I20.8	2	ENST00000614098.1	sense_intronic	RP11-127I20.8-001	0.517892433780607	0.288973185666104	10.128040729364	4.7893837099218e-22	7.18917520722725e-21	39.0400259141628	0.934371009819541	0.016871823847518	9.45676398278838	1.35607865283566e-07	3.61915056946047e-05	4.92152759741351
HAVANA	transcript	ENSG00000118900.14	protein_coding	UBN1	2	ENST00000592120.5	protein_coding	UBN1-003	0.0825762944247381	5.73663236143436e-06	0.000842683423009201	0.999327973632277	1	-7.54634908589504	0.263171049516409	0.00345083393100217	2.78648911733562	0.0141581559201721	0.0695299958161694	-7.03530142211079
HAVANA	transcript	ENSG00000118900.14	protein_coding	UBN1	2	ENST00000262376.10	protein_coding	UBN1-001	0.608674721804608	0.740378338904511	17.6180294183141	2.3869418805703e-54	2.66412550645153e-51	112.884907699679	1.48401478856903	0.00937260963202886	2.33401534854639	0.0344074670327681	0.132702452417546	-7.88737719439537
HAVANA	transcript	ENSG00000118900.14	protein_coding	UBN1	2	ENST00000590769.5	protein_coding	UBN1-004	0.557447098155235	0.305619003139649	9.33758266295988	3.27788126960418e-19	3.63826670153976e-18	32.5861942471403	0.882929673181314	0.00496325398868222	1.4762614566018	0.161210709385152	0.37993436587684	-9.27458253733506
HAVANA	transcript	ENSG00000118900.14	protein_coding	UBN1	2	ENST00000396658.8	protein_coding	UBN1-002	0.866113139430251	0.260887932825601	6.4702277047494	2.34470660137113e-10	1.04966661845347e-09	12.5347652461783	1.57782051372015	0.0129692660199527	2.48262240109028	0.025797187816091	0.107882144640906	-7.61401941305375
HAVANA	transcript	ENSG00000118900.14	protein_coding	UBN1	2	ENST00000587027.1	nonsense_mediated_decay	UBN1-005	0.390867330648555	0.302030578306798	9.92627014481871	2.62037673531477e-21	3.63543728463707e-20	37.3590404299929	0.667971096252103	0.00851634091983571	1.83689685444754	0.0867596240857142	0.257550466748516	-8.73827556847093
HAVANA	transcript	ENSG00000118900.14	protein_coding	UBN1	2	ENST00000585857.1	processed_transcript	UBN1-007	0.212567695275835	0.101369884459947	3.90009393110157	0.000109354324607143	0.000270917819389061	-0.0606565337952389	0.156565612307918	6.64510437898245e-05	0.0264657201604841	0.979245853832885	1	-10.3593781819349
HAVANA	transcript	ENSG00000118900.14	protein_coding	UBN1	2	ENST00000586716.1	protein_coding	UBN1-006	0.163877939515554	0.0954287868945137	5.23009960313702	2.49972822943241e-07	8.21387062883885e-07	5.75731010961117	0.280053708349147	0.00225631501243079	0.829833732751608	0.420055119513191	0.685929789260786	-10.0002055191527
HAVANA	transcript	ENSG00000118900.14	protein_coding	UBN1	2	ENST00000589191.1	nonsense_mediated_decay	UBN1-008	0.0112424988394711	0.0345324734883707	3.19498476310423	0.00148710353904325	0.00319813059712485	-2.49784577040405	0.0547571360086722	0.000199037374166244	0.163081865978127	0.872699968376608	1	-10.3455527846147
HAVANA	transcript	ENSG00000118900.14	protein_coding	UBN1	2	ENST00000586152.1	retained_intron	UBN1-009	0.294412435471887	0.141122160074777	5.855352194649	8.65212506965239e-09	3.3021296763792e-08	9.01794312006453	0.542491937749331	0.00334853742609737	0.97649628432461	0.344793542690617	0.604727064462252	-9.86619963839431
HAVANA	transcript	ENSG00000118898.15	protein_coding	PPL	2	ENST00000345988.6	protein_coding	PPL-001	1.04014213857744	0.33757516095445	6.3533495475654	4.76083175914185e-10	2.06835844100919e-09	11.8432098024192	2.09080899395969	0.0126568938057415	5.7800834851903	4.11283554963129e-05	0.00101457740928077	-1.08989866443017
HAVANA	transcript	ENSG00000118898.15	protein_coding	PPL	2	ENST00000590782.6	protein_coding	PPL-003	0.0220484943858475	0.0384278517693445	2.25129155695635	0.0248025098383296	0.0440492502971945	-5.0268817712731	0.00343622296760304	-0.000183265224938829	-1.13524282506105	0.274649653097647	0.525227970181719	-9.6998766828155
HAVANA	transcript	ENSG00000118898.15	protein_coding	PPL	2	ENST00000592772.1	protein_coding	PPL-002	0.176615221846968	-0.0299683193915569	-1.28001779999683	0.201135161718138	0.287743160813239	-6.72907204135812	0.833537674945833	0.0161836350599262	7.63577018579955	1.85617479094524e-06	0.000141987252174338	2.1582907629367
HAVANA	transcript	ENSG00000118898.15	protein_coding	PPL	2	ENST00000589090.1	retained_intron	PPL-006	0.0553750600348407	0.0482272747251719	4.17439392342435	3.5270399548093e-05	9.21961269801102e-05	1.01072765689942	0.347999415452548	-0.00121738545583877	-0.379176437465309	0.710039289023072	0.934130073918817	-10.2832970827472
HAVANA	transcript	ENSG00000118898.15	protein_coding	PPL	2	ENST00000590093.1	retained_intron	PPL-004	0.15046430858599	0.0649007601813642	3.49777148270964	0.000511204626448238	0.00116795978564811	-1.50772946409444	0.411906368274034	0.00362209737429264	1.25820286786324	0.228157271518391	0.477613338830653	-9.5567418924922
HAVANA	transcript	ENSG00000118898.15	protein_coding	PPL	2	ENST00000588556.1	retained_intron	PPL-005	0.0522924620762507	0.0406376170111064	5.02990206340768	6.8630792979323e-07	2.15510585726174e-06	4.78274331278578	0.227456410838277	0.00165218839004242	0.92934074627283	0.367891967517329	0.630111034648561	-9.91140061827568
HAVANA	transcript	ENSG00000103184.11	protein_coding	SEC14L5	2	ENST00000251170.11	protein_coding	SEC14L5-001	2.4796634219034	0.357316807192266	5.61870295148423	3.20639699718515e-08	1.15428411555163e-07	7.74568247556323	3.24504416079126	0.0139877980077597	5.65333547314828	5.17017164072069e-05	0.00118287698201711	-1.32827675116251
HAVANA	transcript	ENSG00000103184.11	protein_coding	SEC14L5	2	ENST00000587469.1	protein_coding	SEC14L5-002	0.549761235092836	0.0563991518332056	1.14023389881291	0.25473727056475	0.35182259813401	-6.89760595112346	0.398307788479499	-0.000683906713260852	-0.179530560109185	0.86000014243661	1	-10.3425472526915
HAVANA	transcript	ENSG00000267072.2	lincRNA	RP11-165E7.1	2	ENST00000588778.1	lincRNA	RP11-165E7.1-001	1.20108393665349	0.118378633917235	2.28684630902418	0.0226237903211502	0.0404910130844147	-4.94709213547449	1.60561431427864	0.0152143863572934	4.33428874089523	0.000632041352698154	0.00694506568447278	-3.91587178103824
HAVANA	transcript	ENSG00000267072.2	lincRNA	RP11-165E7.1	2	ENST00000632058.1	lincRNA	RP11-165E7.1-002	0.497823309825315	0.241541482964807	11.5440550697728	1.76482561957956e-27	4.79169060205902e-26	51.4304551617188	0.538218176458333	0.00508178843647598	3.35365900592223	0.00451991819788537	0.029730903126045	-5.90819732786405
HAVANA	transcript	ENSG00000103174.11	protein_coding	NAGPA	2	ENST00000312251.7	protein_coding	NAGPA-001	0.896539274160537	0.166917017774879	3.47610368828678	0.00055326615018113	0.00125836532059653	-1.58142327453017	1.91812739005296	9.50495479111881e-05	0.0386924047133304	0.969662118078401	1	-10.3589524763767
HAVANA	transcript	ENSG00000103174.11	protein_coding	NAGPA	2	ENST00000381955.7	protein_coding	NAGPA-007	0.187610897881959	0.179792003357995	7.04548882758352	6.18645563007077e-12	3.2498662113169e-11	16.0915963238672	0.57744123620468	0.00385650703026605	1.18402983382095	0.255405288098749	0.50422123491285	-9.64453231894869
HAVANA	transcript	ENSG00000103174.11	protein_coding	NAGPA	2	ENST00000564397.5	retained_intron	NAGPA-006	1.05543595202315	0.185234363457063	4.6307733442405	4.65572413146077e-06	1.33886980787563e-05	2.94286021626989	1.67631005470492	0.0134620622806877	7.00444700607829	5.05507136931358e-06	0.000262025197762999	1.10441244033765
HAVANA	transcript	ENSG00000103174.11	protein_coding	NAGPA	2	ENST00000562746.5	nonsense_mediated_decay	NAGPA-004	0.0951775049063625	-0.00603470087332015	-0.346647201035813	0.7290028888602	0.813903445252945	-7.48631836561351	0.431495242742495	0.00827307816407562	2.23120838617456	0.0418821477150903	0.152979645460337	-8.07198465009547
HAVANA	transcript	ENSG00000103174.11	protein_coding	NAGPA	2	ENST00000568202.5	retained_intron	NAGPA-003	0.0189874220497977	0.012767875673253	2.28556444967938	0.0226993414455585	0.0406110606284506	-4.94999007571356	0.174776300268154	0.00651625943934443	3.97575861297527	0.00128931093690196	0.0117052690845933	-4.64338621148147
HAVANA	transcript	ENSG00000103174.11	protein_coding	NAGPA	1	ENST00000563578.5	protein_coding	NAGPA-005	0.00439552886298511	0.00681460271624935	1.9921250459397	0.0469032053715045	0.078756555003655	-5.57139983430194	0	0	0	1	1	-10.3597524836655
HAVANA	transcript	ENSG00000103174.11	protein_coding	NAGPA	2	ENST00000566137.5	retained_intron	NAGPA-016	0.0323487252879089	-0.0315223610356104	-1.38322225863199	0.167216881822189	0.245225793633302	-6.59223269546538	0.0943547852521867	0.00531904960836768	2.0037906679785	0.0640997392202706	0.207568180051124	-8.46513608566292
HAVANA	transcript	ENSG00000103174.11	protein_coding	NAGPA	2	ENST00000567739.5	retained_intron	NAGPA-013	0.23574138129346	0.150255935242603	4.30746025443701	1.99035989175242e-05	5.34998585700882e-05	1.55491546543844	0.369447651639435	-0.00278593528812315	-0.979321543698768	0.343442767842648	0.603405758895372	-9.86342902791048
HAVANA	transcript	ENSG00000103174.11	protein_coding	NAGPA	2	ENST00000569296.5	nonsense_mediated_decay	NAGPA-012	0.329406865156754	-0.189639518494012	-6.31309916492648	6.06130280413579e-10	2.60683130867833e-09	11.6075303483524	1.00824215540929	0.0100644060390024	4.36838684641509	0.000590950008496953	0.00660587479480592	-3.84700872702946
HAVANA	transcript	ENSG00000103174.11	protein_coding	NAGPA	2	ENST00000565876.5	nonsense_mediated_decay	NAGPA-011	0.528568217838929	0.142620572276615	3.71835933965747	0.00022331550760262	0.000533423133860787	-0.732759702196801	0.87015629726103	0.0112369438334067	3.9094600150969	0.00147254126411782	0.0129233373918052	-4.77837548551168
HAVANA	transcript	ENSG00000103174.11	protein_coding	NAGPA	2	ENST00000568528.1	processed_transcript	NAGPA-015	0.16486676853683	-0.0945820141114542	-2.69431574302344	0.00729166585728668	0.0141947145684552	-3.94559500891608	0.020034506411487	-0.00106850700861264	-1.81630572201495	0.0900035915627949	0.264185362688084	-8.77096912673382
HAVANA	transcript	ENSG00000103174.11	protein_coding	NAGPA	1	ENST00000562346.2	protein_coding	NAGPA-019	0.138983076285994	0.10932981120559	5.14111976793457	3.93196170848499e-07	1.26618693806884e-06	5.31993246725776	0.126718908888856	-0.000640242106735651	-0.543077129786312	0.595308391649252	0.852384522816731	-10.2037189205389
HAVANA	transcript	ENSG00000103174.11	protein_coding	NAGPA	2	ENST00000562037.1	nonsense_mediated_decay	NAGPA-010	0.0526259663663029	-0.0241374555016802	-2.14589310753046	0.0323644662056945	0.0561939154521882	-5.25620641882832	0.0942136530570453	-2.02598294873684e-05	-0.0108483966550229	0.991491915577338	1	-10.3596895918369
HAVANA	transcript	ENSG00000103174.11	protein_coding	NAGPA	2	ENST00000569793.1	processed_transcript	NAGPA-018	1.93393085578836	0.0714754830642452	1.01175437052164	0.312147113862195	0.417302227829845	-7.03542577554642	2.35928372712481	0.0157557975146038	4.06224497767124	0.00108459746616405	0.0102961320538103	-4.46744016094364
HAVANA	transcript	ENSG00000103174.11	protein_coding	NAGPA	2	ENST00000591478.1	processed_transcript	NAGPA-020	0.00260791613039976	-0.00275418707151066	-0.679553962052026	0.497102848234121	0.608645640692444	-7.31572823548987	0	0	0	1	1	-10.3597524836655
HAVANA	transcript	ENSG00000103174.11	protein_coding	NAGPA	2	ENST00000561580.5	retained_intron	NAGPA-002	1.17582385966783	0.22007494222258	5.56308559485907	4.33417655173067e-08	1.53895662467485e-07	7.45337053612756	1.24519755442212	0.0115763200555985	5.77628624073257	4.14099126041909e-05	0.00101986503912276	-1.09701063222296
HAVANA	transcript	ENSG00000103174.11	protein_coding	NAGPA	2	ENST00000564922.1	processed_transcript	NAGPA-008	0.00071092498133985	-0.00153410999787141	-1.53888252951458	0.124468469327674	0.18930563478677	-6.36594663110174	0.0585028144980182	0.00079589252033264	0.90679955822388	0.379302278957728	0.64266020126013	-9.9323061306056
HAVANA	transcript	ENSG00000033011.11	protein_coding	ALG1	1	ENST00000588623.5	protein_coding	ALG1-012	0.254113650517786	0.185218692036315	8.08815920799283	4.65554151937021e-15	3.35052304444787e-14	23.1569288465818	0.487305178416122	0.00320327393039128	1.16135712257612	0.26421626323069	0.513372230215022	-9.67049290741502
HAVANA	transcript	ENSG00000033011.11	protein_coding	ALG1	2	ENST00000262374.9	protein_coding	ALG1-001	0.897119385027216	0.0200019280285511	0.479436765343837	0.631838537897865	0.73191745808761	-7.43153000230939	1.59273837183069	0.00173660767435403	0.824407270084885	0.423032522046928	0.689086211302838	-10.0047869727461
HAVANA	transcript	ENSG00000033011.11	protein_coding	ALG1	1	ENST00000586840.1	protein_coding	ALG1-011	0.00766642527083166	-0.00587421021359143	-1.14224792870013	0.253900183769504	0.350844085139272	-6.8953151445531	0.0051842811310519	-0.000276494993656102	-1.18209209775808	0.256149396322285	0.504916713810216	-9.64676725532123
HAVANA	transcript	ENSG00000033011.11	protein_coding	ALG1	2	ENST00000592793.5	retained_intron	ALG1-009	0.456430412273408	0.144911036417962	4.83332403502925	1.79157952508646e-06	5.38339857969428e-06	3.85927533601072	0.580569942440294	0.00435484632230794	1.52407423304263	0.1489517876502	0.360252185007219	-9.20820204578562
HAVANA	transcript	ENSG00000033011.11	protein_coding	ALG1	2	ENST00000591822.5	nonsense_mediated_decay	ALG1-002	0.102309682828405	0.0884375320659365	7.20498647878765	2.16322101087846e-12	1.19050487178501e-11	17.1218107322255	0.0519643631846712	0.00162900887573089	1.30366975902342	0.212619366056734	0.456333404214014	-9.50081123669704
HAVANA	transcript	ENSG00000033011.11	protein_coding	ALG1	2	ENST00000591783.5	protein_coding	ALG1-010	0.495199448765116	0.207585415396421	6.11383580167905	1.96717419560206e-09	8.02449880878143e-09	10.4596412236805	0.303602240377299	-0.000282593692982665	-0.0704447246734163	0.944799872564924	1	-10.3571010077593
HAVANA	transcript	ENSG00000033011.11	protein_coding	ALG1	2	ENST00000544428.1	protein_coding	ALG1-003	0.0367208637006361	0.00431927230493119	0.241723690742064	0.80909383134264	0.876752266072107	-7.51715728528917	0.0644382772259866	-0.000405969071119114	-0.193258310326764	0.849431543313748	1	-10.3398189735381
HAVANA	transcript	ENSG00000033011.11	protein_coding	ALG1	2	ENST00000592661.1	processed_transcript	ALG1-008	0.715096579465175	0.303190030896791	10.5048535654978	1.89107838139436e-23	3.31057530598294e-22	42.2382206112444	1.14222154568279	0.0107208338650908	3.27304390825293	0.00532047707902975	0.0336092024687387	-6.07082434228698
HAVANA	transcript	ENSG00000153446.15	protein_coding	C16orf89	2	ENST00000586629.5	retained_intron	C16orf89-006	0.770247531344246	-0.106548876331285	-1.76763641011793	0.0777343789828112	0.124531972521595	-5.99011228915213	0.475902465844875	-0.00890580820978643	-1.20777324810425	0.246422118516916	0.495792165895693	-9.61690321440591
HAVANA	transcript	ENSG00000153446.15	protein_coding	C16orf89	1	ENST00000474471.7	protein_coding	C16orf89-002	0.163323620347021	0.144002447319205	6.46206286870651	2.46446473573881e-10	1.10096089274779e-09	12.4861083575935	0.0578869228510174	0.000272458992897344	0.215957923748342	0.832022212816578	1	-10.3348692249848
HAVANA	transcript	ENSG00000153446.15	protein_coding	C16orf89	2	ENST00000472572.7	protein_coding	C16orf89-003	1.10797575444466	-0.136528702067263	-1.91876070722902	0.0555862658629997	0.0919438775142803	-5.713658697457	1.64298949993768	7.2253810462175e-05	0.0194618783381386	0.984737320272312	1	-10.3595500751799
HAVANA	transcript	ENSG00000153446.15	protein_coding	C16orf89	2	ENST00000315997.5	protein_coding	C16orf89-001	0.270455846948085	-0.0364145230561299	-1.46724596383169	0.142940756870707	0.213995537013619	-6.4730547011933	0.381286242431341	0.00140361846778416	0.581390740809465	0.569885045720904	0.829230323971268	-10.181186402432
HAVANA	transcript	ENSG00000153446.15	protein_coding	C16orf89	2	ENST00000592343.1	retained_intron	C16orf89-005	0.197708066673574	0.0878123160835106	2.45651758833402	0.0143694959723279	0.0266439660362477	-4.54949079315288	0.449077398480206	0.00170528790246679	0.37923758381918	0.709994863137998	0.934077882870895	-10.2832725432396
HAVANA	transcript	ENSG00000153446.15	protein_coding	C16orf89	2	ENST00000591875.1	retained_intron	C16orf89-004	0.357672589397551	-0.0994071675053882	-2.18427268658804	0.0294081471269505	0.0514722493144123	-5.17394895132613	0.42382341749434	0.00414601633236261	0.71978511480394	0.483072826813846	0.749367142220437	-10.0877065655384
HAVANA	transcript	ENSG00000260882.1	processed_pseudogene	RP11-10K17.3	2	ENST00000564330.1	processed_pseudogene	RP11-10K17.3-001	0.0657988669964399	0.0547123740534497	4.09652615481357	4.89515777110119e-05	0.000126047136587787	0.699663156909412	0.513839662124265	0.0048904779766338	2.22479363457995	0.0423956641160156	0.154318740482552	-8.08337087886473
HAVANA	transcript	ENSG00000118894.14	protein_coding	EEF2KMT	2	ENST00000458008.8	protein_coding	EEF2KMT-002	0.16398462889426	0.0856242564364433	5.29697948239002	1.77086182465036e-07	5.90712280919473e-07	6.09047839212363	0.325368751334822	-0.00271089224125995	-1.15246710301295	0.267733675173958	0.517338277651284	-9.68055844753473
HAVANA	transcript	ENSG00000118894.14	protein_coding	EEF2KMT	2	ENST00000427587.8	protein_coding	EEF2KMT-001	0.121883016032853	-0.037195546106857	-2.30677203181285	0.0214772714177842	0.0386061038667548	-4.9018408788895	0.151380825844293	0.00224999376854789	0.84444717969709	0.412104911230917	0.677539228432795	-9.98773191956317
HAVANA	transcript	ENSG00000118894.14	protein_coding	EEF2KMT	2	ENST00000585436.5	nonsense_mediated_decay	EEF2KMT-008	0.135251297376194	0.0329672149696402	1.97798887422321	0.0484810461847856	0.0811555254024057	-5.59921961968124	0.665047771786808	0.00444671998363637	1.15973169456112	0.264856733809354	0.514028614180122	-9.67233806599807
HAVANA	transcript	ENSG00000118894.14	protein_coding	EEF2KMT	2	ENST00000587161.5	nonsense_mediated_decay	EEF2KMT-003	0.0586241116713433	0.0223260292233157	1.79961993460738	0.0725261940969205	0.116957143457684	-5.93347023924206	0.08627075302996	-0.000121072202936452	-0.0690668021616649	0.94587775395998	1	-10.3572037039561
HAVANA	transcript	ENSG00000118894.14	protein_coding	EEF2KMT	2	ENST00000587608.1	retained_intron	EEF2KMT-014	0.0233863260468857	-0.000633903848211785	-0.0757147559397124	0.939676460009016	0.972832539019891	-7.54348518466479	0.200349691105779	0.00570615238135404	2.56726241671123	0.0218559116485434	0.0959661042607308	-7.45526040341084
HAVANA	transcript	ENSG00000118894.14	protein_coding	EEF2KMT	2	ENST00000587133.1	protein_coding	EEF2KMT-011	0.0132512283155341	0.00745866131463534	1.1141318909747	0.265760341747717	0.364713324709468	-6.92693116344589	0	0	0	1	1	-10.3597524836655
HAVANA	transcript	ENSG00000118894.14	protein_coding	EEF2KMT	2	ENST00000587200.1	nonsense_mediated_decay	EEF2KMT-013	0.0749292839062237	0.0403592580160247	2.68932559683963	0.00739996273769485	0.0143925571566778	-3.95882465669104	0.260732505452871	0.00378810088977308	1.14703848875394	0.269898986929283	0.519803692210698	-9.68667321384933
HAVANA	transcript	ENSG00000118894.14	protein_coding	EEF2KMT	2	ENST00000585975.5	retained_intron	EEF2KMT-010	0.0633924305571648	0.000571786278688262	0.0475487631813166	0.962094940138473	0.988586344643735	-7.54521982491344	0.340306474589548	0.0047588628218084	2.16088237927626	0.0478425673198787	0.168319123116008	-8.19591683014326
HAVANA	transcript	ENSG00000118894.14	protein_coding	EEF2KMT	2	ENST00000586444.1	retained_intron	EEF2KMT-009	0.0871276978999821	0.0333519356448957	3.22932931770753	0.00132277643233878	0.00286527900157427	-2.38985122752514	0.660098654032177	0.0119625254987619	6.18393401130115	2.01345568696239e-05	0.000634353180810776	-0.34416991264658
HAVANA	transcript	ENSG00000267070.1	lincRNA	RP11-10K17.6	2	ENST00000589323.1	lincRNA	RP11-10K17.6-001	0.351433437363162	0.164199536443349	5.7202639951205	1.83753356550236e-08	6.78358644904537e-08	8.28605860118103	0.758891986757968	0.00944617153102712	7.07908120662866	4.47817590363343e-06	0.000242337167536624	1.23172659166157
HAVANA	transcript	ENSG00000273963.1	unprocessed_pseudogene	ENPP7P14	2	ENST00000621765.1	unprocessed_pseudogene	ENPP7P14-001	0.0333598837860848	0.0144460825340717	2.81201256102932	0.00511764481714304	0.0102077485945935	-3.62666541409849	0.25947965491103	0.00355307262638159	4.10111347394283	0.00100368924288527	0.00973162425932366	-4.38843973006436
HAVANA	transcript	ENSG00000260431.2	processed_pseudogene	RP11-382N13.6	1	ENST00000565115.2	processed_pseudogene	RP11-382N13.6-001	0.0354420798921841	0.0112143489198189	0.762656041277398	0.446029849875885	0.558391508826201	-7.25590947167067	0.0927415158671471	0.000373868719409171	0.233610277564185	0.818546066370529	1	-10.330642991563
HAVANA	transcript	ENSG00000261811.1	lincRNA	RP11-382N13.2	2	ENST00000566684.1	lincRNA	RP11-382N13.2-001	0.000871257725147022	0.000846223483909716	0.53751231161783	0.591154021078572	0.695805777310207	-7.4020370057119	0.0645252758730969	0.00140826831466534	0.761361200133666	0.458618164523161	0.725111555601529	-10.0559957679304
HAVANA	transcript	ENSG00000279877.1	processed_transcript	RP11-420N3.3	2	ENST00000569895.3	processed_transcript	RP11-420N3.3-001	1.45862264911694	0.0950714882800401	1.76456853896253	0.0782496176308176	0.125281787780579	-5.99549270253891	2.17702563736031	0.0231092335120202	9.45477577713766	1.35968250555485e-07	3.61915056946047e-05	4.91871833282756
HAVANA	transcript	ENSG00000260411.4	lincRNA	RP11-420N3.2	2	ENST00000585867.2	lincRNA	RP11-420N3.2-002	0.516370427131751	0.12801288496048	4.90546558891782	1.26451438246214e-06	3.86300078165683e-06	4.19429782300363	0.57745309042673	0.0104792219045911	7.41575434870158	2.61630708157749e-06	0.000172915785209205	1.79691718413742
HAVANA	transcript	ENSG00000260817.2	processed_pseudogene	RP11-382N13.4	1	ENST00000570238.2	processed_pseudogene	RP11-382N13.4-001	0.0185902134667066	0.0167198252803931	2.35400398487576	0.0189601656915745	0.0344239292769677	-4.79304288464308	0.831030789607656	0.00708007883536236	1.83158407506316	0.0875864790148388	0.259327054603396	-8.7467330084809
HAVANA	transcript	ENSG00000242278.1	processed_pseudogene	RP11-382N13.1	1	ENST00000470389.1	processed_pseudogene	RP11-382N13.1-001	0.297273088361388	0.00474643266624883	0.220870578725429	0.825283784531713	0.889050454988843	-7.52197651372481	0.578607908622613	0.0111349492663805	4.67138014699422	0.000326865249451173	0.004296624456082	-3.23866469404375
HAVANA	transcript	ENSG00000267182.1	processed_pseudogene	SNRPCP20	2	ENST00000588011.1	processed_pseudogene	SNRPCP20-001	0.0263861295064115	0.0236332028126239	1.84941645941422	0.0649903874235239	0.105934428570143	-5.84328676021561	0.395099584396012	0.0126683079084771	2.80339467314789	0.0136887100577357	0.067821398968964	-7.0024556202907
HAVANA	transcript	ENSG00000261007.2	processed_pseudogene	RP11-382N13.3	1	ENST00000564888.2	processed_pseudogene	RP11-382N13.3-001	0.3714448426863	0.0288674161302471	1.04467165070013	0.296681864311796	0.399947789989435	-7.00167637792891	0.884110387617566	0.0202969887879758	6.2919448514157	1.66969344139032e-05	0.000561532683170403	-0.148352696019595
HAVANA	transcript	ENSG00000260338.1	antisense	LINC01570	2	ENST00000566218.1	antisense	LINC01570-001	0.00995578494937178	0.00332366247688888	0.928689575082342	0.353500153977075	0.462689236125483	-7.11580559474549	0.548881961075374	0.00731656954503835	2.75156020139377	0.0151782472379692	0.0732180278702469	-7.10297184468997
HAVANA	transcript	ENSG00000260338.1	antisense	LINC01570	2	ENST00000561572.1	antisense	LINC01570-002	0.42629744543315	0.178209458992461	6.0157248935559	3.47278571713887e-09	1.38153279876734e-08	9.90608524172475	0.479825706491484	0.0102895498235256	4.39922381550235	0.000556147334799438	0.00631859283709265	-3.78479423977937
ENSEMBL	transcript	ENSG00000273648.1	miRNA	MIR8065	3	ENST00000620577.1	miRNA	MIR8065-201	1.78965594527891	-0.261854712222811	-2.26678222763756	0.0238318186614626	0.0424704460189278	-4.99226916959426	1.93336678821939	0.0116503983063705	0.67101778631931	0.512733273087729	0.776282068268628	-10.1227839688797
HAVANA	transcript	ENSG00000270440.1	processed_pseudogene	RP11-19H6.1	1	ENST00000603755.1	processed_pseudogene	RP11-19H6.1-001	0.00032404412992701	0.000107518234899372	0.199359116485232	0.842063257799463	0.901689973374531	-7.52649269362001	0.184124456343046	0.00418719426750059	3.80883421387832	0.00180249868237114	0.0149855779654487	-4.98335485447285
HAVANA	transcript	ENSG00000078328.19	protein_coding	RBFOX1	2	ENST00000547605.5	protein_coding	RBFOX1-014	0.319571022201531	0.0511856013471766	2.18342060696703	0.0294711624226349	0.0515737466056512	-5.17579070905141	0.849954805055178	0.00461095187983459	2.10592613004582	0.0530386041938954	0.181187022079551	-8.29133958563554
HAVANA	transcript	ENSG00000078328.19	protein_coding	RBFOX1	2	ENST00000553186.5	protein_coding	RBFOX1-004	0.00323187557124077	0.00114602934603246	0.300211665898851	0.76414105661933	0.842402256889829	-7.50132285742977	0.0307939288248507	0.000547425115038546	0.890470126954289	0.387717123334394	0.651784961092336	-9.94716420207352
HAVANA	transcript	ENSG00000078328.19	protein_coding	RBFOX1	2	ENST00000550418.5	protein_coding	RBFOX1-003	0.837498618703758	0.0767356170474275	1.23482926730731	0.217476690894011	0.307652932491991	-6.78567138820843	2.73315424605423	0.0286950182134156	5.81219992334981	3.88253531058932e-05	0.000976039763682551	-1.02982053116621
HAVANA	transcript	ENSG00000078328.19	protein_coding	RBFOX1	2	ENST00000547372.5	protein_coding	RBFOX1-010	1.36080853794287	0.481287015995516	9.91673052442832	2.83806172822115e-21	3.92276364880599e-20	37.2801216580984	2.98474398005751	0.00533348755052063	1.52429393668156	0.148897321299312	0.360185205775785	-9.20789346557778
HAVANA	transcript	ENSG00000078328.19	protein_coding	RBFOX1	2	ENST00000548749.5	processed_transcript	RBFOX1-013	1.73916804383682	0.186075736291332	3.25261432562184	0.00122110571212011	0.0026565614977457	-2.3160030881967	1.9847395865478	0.0177517910637499	5.21222640409305	0.000116584409725403	0.0020658134834601	-2.17324584704327
HAVANA	transcript	ENSG00000078328.19	protein_coding	RBFOX1	2	ENST00000422070.8	protein_coding	RBFOX1-009	0.136712386867905	0.170448436320922	9.96327951275431	1.92176948479999e-21	2.70654254412919e-20	37.6656886851328	1.00920045170898	0.0115694579790633	3.4980464879254	0.00337498585780934	0.0238746613827056	-5.61573812728829
HAVANA	transcript	ENSG00000078328.19	protein_coding	RBFOX1	2	ENST00000535565.6	protein_coding	RBFOX1-005	0.371377349674758	0.054219289581282	2.02381957054889	0.0435224898034735	0.0735925770943444	-5.5083169776898	0.424529595648022	0.00887426907675779	2.86221765772267	0.0121706240564187	0.0621351209396464	-6.88771649718776
HAVANA	transcript	ENSG00000078328.19	protein_coding	RBFOX1	2	ENST00000547427.5	processed_transcript	RBFOX1-012	2.11684596022856	-0.0648819778108031	-1.0931598424151	0.274852439941303	0.375185632268214	-6.9500033808915	2.36846561386287	0.00886382118762408	1.96984733207304	0.0682186844871088	0.217078969784748	-8.52181839290418
HAVANA	transcript	ENSG00000078328.19	protein_coding	RBFOX1	1	ENST00000552089.5	protein_coding	RBFOX1-006	0.471237806383605	0.0945006374493134	2.77685799000142	0.00569569064471794	0.0112804114050837	-3.72331037771886	1.8450842595735	0.00613681106795306	2.5742084227001	0.0215594658301258	0.0949546671808997	-7.44214125622153
HAVANA	transcript	ENSG00000078328.19	protein_coding	RBFOX1	2	ENST00000551752.5	protein_coding	RBFOX1-007	2.17585479774834	-0.191951195608235	-2.94512460672642	0.00337935451576397	0.00692026814802704	-3.25006321527689	3.8010101283569	0.0077810722850957	2.22655433072266	0.0422541334985798	0.153903387157792	-8.08024723370707
HAVANA	transcript	ENSG00000078328.19	protein_coding	RBFOX1	2	ENST00000547338.5	protein_coding	RBFOX1-008	0.330870690556196	0.164369428858675	5.75916747293673	1.48140945140263e-08	5.51804444345771e-08	8.49530008003414	0.257322207215039	-0.000171029285390911	-0.119848139092369	0.906244470136287	1	-10.3520804069697
HAVANA	transcript	ENSG00000078328.19	protein_coding	RBFOX1	2	ENST00000436368.6	protein_coding	RBFOX1-011	0.158831182419118	0.166715106379824	10.1884563377509	2.86698369850365e-22	4.41505600318798e-21	39.5476924822172	0.229704644186332	0.00378198071836322	3.90074261343869	0.00149852654039978	0.0130801647736969	-4.79612990930764
HAVANA	transcript	ENSG00000078328.19	protein_coding	RBFOX1	2	ENST00000311745.9	protein_coding	RBFOX1-001	0.0129977067298308	0.00343667163644194	0.356376720080326	0.721709483436457	0.807978659481664	-7.48290166720214	0	0	0	1	1	-10.3597524836655
HAVANA	transcript	ENSG00000078328.19	protein_coding	RBFOX1	2	ENST00000355637.8	protein_coding	RBFOX1-002	0.622845015607556	0.203622771117415	3.91866505879504	0.000101496605390698	0.000252351536170234	0.00972480693697264	0.738030457918725	0.003151612416083	0.54188121485268	0.596111100553901	0.853048876824727	-10.2043985498328
ENSEMBL	transcript	ENSG00000078328.19	protein_coding	RBFOX1	3	ENST00000340209.8	protein_coding	RBFOX1-201	1.7896153993348	0.600524185224259	6.71733074188589	5.07039811310145e-11	2.43233989729034e-10	14.0317219472078	2.96418092612254	-0.0123126154376046	-0.989565923112489	0.33857624066663	0.598024003633246	-9.85332405210496
ENSEMBL	transcript	ENSG00000078328.19	protein_coding	RBFOX1	3	ENST00000620507.4	protein_coding	RBFOX1-202	1.40426925716534	0.0125390955848747	0.184618904780294	0.853603158126801	0.910330228918563	-7.52932037895834	2.92538601135084	0.0104405508999738	1.59526939000169	0.132162188836487	0.33304773714385	-9.10654433527459
HAVANA	transcript	ENSG00000078328.19	protein_coding	RBFOX1	2	ENST00000569889.1	processed_transcript	RBFOX1-017	0.481986640734416	0.0443400888473031	1.41667897580121	0.157202399998077	0.232423812881106	-6.54561319510718	1.87415445465313	0.012115571248983	2.76411048901784	0.0148037501240813	0.0719041383397446	-7.07868767702487
HAVANA	transcript	ENSG00000078328.19	protein_coding	RBFOX1	1	ENST00000570626.1	protein_coding	RBFOX1-019	0.753687289392059	0.307501239028379	7.625841088025	1.23965371226019e-13	7.75476389812645e-13	19.9290367028625	1.74256687279371	0.00843404652132235	2.06884087937509	0.0568342317649368	0.190310971284615	-8.3549919185309
HAVANA	transcript	ENSG00000078328.19	protein_coding	RBFOX1	2	ENST00000564850.1	retained_intron	RBFOX1-015	1.13690211769806	0.012051079287256	0.201426322781019	0.840447529035302	0.900529267714511	-7.52607877600561	1.85240262186789	0.0147479313271002	3.11414934860049	0.00733437196433077	0.042564015478425	-6.38948761967522
HAVANA	transcript	ENSG00000078328.19	protein_coding	RBFOX1	2	ENST00000567470.1	protein_coding	RBFOX1-018	0.110347507512665	0.167305781519617	5.20311393887155	2.86978979325482e-07	9.37403584102214e-07	5.62395178206113	0.491663339989778	0.0069542094898422	1.04820998271845	0.311661670809261	0.567654396991984	-9.79372227636791
HAVANA	transcript	ENSG00000078328.19	protein_coding	RBFOX1	2	ENST00000570188.1	retained_intron	RBFOX1-016	0.96776312731342	0.258435310397844	4.75714037283897	2.57621399691901e-06	7.61563144462502e-06	3.51038900524116	0.910643396207112	0.00752561910364376	1.81931645083564	0.0895226356255003	0.263222731922376	-8.76620328364778
HAVANA	transcript	ENSG00000280000.1	TEC	RP11-509E10.3	2	ENST00000624136.1	TEC	RP11-509E10.3-001	1.0572160012146	0.246455555429803	6.5341227197455	1.58501146281448e-10	7.2217025034177e-10	12.9173249801914	1.37950137287818	0.0157188340470511	5.6306633659383	5.38739715979836e-05	0.00121628493653197	-1.37113000523911
HAVANA	transcript	ENSG00000257180.1	sense_intronic	RP11-509E10.1	2	ENST00000549303.1	sense_intronic	RP11-509E10.1-001	2.77806378058133	0.306981744275642	4.70358521209555	3.31598252034638e-06	9.68847105337858e-06	3.26816009311264	2.08128434962266	0.0211316649821911	4.62912502810532	0.000354797729966204	0.00455230283991517	-3.3230767811799
HAVANA	transcript	ENSG00000260835.1	sense_intronic	RP11-468I15.1	2	ENST00000564076.1	sense_intronic	RP11-468I15.1-001	1.39708553686822	0.311546477181725	5.86192878066675	8.33753862217017e-09	3.18751588467141e-08	9.05395418026127	1.86311616430979	0.0182189203038752	3.95539450571257	0.00134298333800752	0.0120771360992273	-4.68484080250064
HAVANA	transcript	ENSG00000278975.1	TEC	RP11-185J20.1	2	ENST00000623206.1	TEC	RP11-185J20.1-001	1.67288829362838	0.138723368720858	2.38032206494167	0.0176730299350363	0.0322689469199113	-4.73148411273658	2.63727244876029	0.0227903197743364	6.57404757436062	1.03176251461278e-05	0.000412416183053371	0.355760069252863
HAVANA	transcript	ENSG00000259963.1	processed_pseudogene	RP11-185J20.2	2	ENST00000567192.1	processed_pseudogene	RP11-185J20.2-001	1.85787397160879	-0.143962712517247	-1.78435231558591	0.0749754803092644	0.120525977520019	-5.96063391039082	2.9100632222524	0.0098377829428103	1.44143829221967	0.170660248886938	0.394694396680507	-9.32194303346149
ENSEMBL	transcript	ENSG00000252080.1	snRNA	RNU7-99P	3	ENST00000516271.1	snRNA	RNU7-99P-201	3.76229602971064	0.239690862840052	1.67761661795845	0.0940497808462809	0.147676739751581	-6.14414818000947	0	0	0	1	1	-10.3597524836655
ENSEMBL	transcript	ENSG00000200869.1	snRNA	RNU6-457P	3	ENST00000363999.1	snRNA	RNU6-457P-201	3.90944454383081	0.0439592289797813	0.388465084922008	0.697838001028987	0.788352587047297	-7.4709633433376	5.00897225651496	0.0210805122316547	2.70394229468546	0.0166846313417089	0.078523577745097	-7.19478819508228
ENSEMBL	transcript	ENSG00000212189.1	snRNA	RNU6-328P	3	ENST00000390887.1	snRNA	RNU6-328P-201	0.0108877741652216	0.0131673533107669	0.942514327586442	0.346386640054833	0.455009587871658	-7.10290331393452	3.24724863972379	0.0173653500639631	1.41287775226116	0.178748721299219	0.407154931755286	-9.36015228970523
HAVANA	transcript	ENSG00000240419.1	processed_pseudogene	RP11-545E8.1	1	ENST00000495947.1	processed_pseudogene	RP11-545E8.1-001	0.00743498478782593	0.0109509276265808	1.74729940766759	0.0812021650863295	0.129514951203939	-6.02560697550658	2.31360892647601	0.0211917361632545	5.56920859863227	6.0253254859495e-05	0.00131467609442291	-1.48760937130735
ENSEMBL	transcript	ENSG00000283584.1	snoRNA	snoMe28S-Am2634	3	ENST00000637869.1	snoRNA	snoMe28S-Am2634.2-201	2.22997600328984	0.357768093396752	3.02889097805459	0.00258202785842403	0.00537194590494502	-3.00445090823858	0.667284280735474	0.00350700258469474	0.33837100434897	0.739922258394687	0.957969427159306	-10.2988063678038
HAVANA	transcript	ENSG00000261198.1	antisense	RP11-26O3.1	2	ENST00000565247.1	antisense	RP11-26O3.1-001	0.00254126265235418	0.00191397042546897	0.899764909182141	0.368680495843232	0.478854149260475	-7.14218560205219	1.06932220657259	0.0102628156724896	3.59512120405007	0.0027736179351613	0.0206419382438801	-5.41849336867007
ENSEMBL	transcript	ENSG00000252138.1	snoRNA	SNORA40	3	ENST00000516329.1	snoRNA	SNORA40.14-201	0.00173010690789397	-0.00495486509429826	-1.10141607879178	0.271247971754018	0.371002709061522	-6.94097242402855	0	0	0	1	1	-10.3597524836655
HAVANA	transcript	ENSG00000260289.1	lincRNA	CTD-2535I10.1	2	ENST00000567103.1	lincRNA	CTD-2535I10.1-001	0.00168505901815465	-0.00182563270730436	-1.32665576774889	0.185230948342643	0.268006194660942	-6.66853860885315	0	0	0	1	1	-10.3597524836655
HAVANA	transcript	ENSG00000260003.1	lincRNA	RP11-279O17.2	2	ENST00000562361.1	lincRNA	RP11-279O17.2-001	0.00105137106096655	-0.000597285413499626	-0.544358657522114	0.586438480554194	0.691598089939333	-7.39833845453305	0.005510677673933	-0.000125958346832754	-0.489553568362166	0.631756351121913	0.871813031012153	-10.2327217528962
HAVANA	transcript	ENSG00000261319.1	lincRNA	RP11-279O17.1	2	ENST00000566208.1	lincRNA	RP11-279O17.1-001	0.00111041945110741	0.00243080133255806	2.65391897427856	0.00821084227346607	0.0158583536645606	-4.05200871713938	0.00143913559159441	-7.67538982183684e-05	-0.883398594454514	0.39139998616875	0.655731505501117	-9.95352345978874
HAVANA	transcript	ENSG00000260058.1	lincRNA	RP11-279O17.3	2	ENST00000564185.1	lincRNA	RP11-279O17.3-001	0.000270621543350041	0.000765787537838043	1.27101623202355	0.204316590291325	0.291590813153512	-6.74050783926878	0	0	0	1	1	-10.3597524836655
HAVANA	transcript	ENSG00000259819.1	lincRNA	RP11-568A19.1	2	ENST00000566236.1	lincRNA	RP11-568A19.1-001	5.46071865814338e-05	-0.000107942973390576	-0.387502270510292	0.698550060544464	0.788957366227596	-7.4713365141194	0	0	0	1	1	-10.3597524836655
HAVANA	transcript	ENSG00000260379.1	processed_pseudogene	RP11-483K5.2	1	ENST00000567734.1	processed_pseudogene	RP11-483K5.2-001	0	0	0	1	1	-7.54634944069386	0.00975087208410737	0.000668631228624505	1.6111440123195	0.128647329606755	0.32829577839214	-9.08343092627221
HAVANA	transcript	ENSG00000261066.1	lincRNA	RP11-483K5.3	2	ENST00000562516.1	lincRNA	RP11-483K5.3-001	1.25746398854714	0.672247223550197	8.94953162332788	7.08306556209122e-18	6.82719937628104e-17	29.5520934129153	0	0	0	1	1	-10.3597524836655
HAVANA	transcript	ENSG00000232258.6	protein_coding	TMEM114	2	ENST00000623677.1	processed_transcript	TMEM114-005	0.00360963784987173	-0.00223602026609103	-0.980081659107132	0.327521968540414	0.434403470866419	-7.06688332697879	0.0116326080992853	-0.000620405765295217	-1.21465401185441	0.243865070030355	0.494205903381989	-9.60881249533932
HAVANA	transcript	ENSG00000232258.6	protein_coding	TMEM114	2	ENST00000620492.4	protein_coding	TMEM114-001	0.00249972066204793	0.000242984702904369	0.133291475980608	0.89401674368354	0.939882303335046	-7.53747276666425	0	0	0	1	1	-10.3597524836655
HAVANA	transcript	ENSG00000232258.6	protein_coding	TMEM114	2	ENST00000568335.3	protein_coding	TMEM114-004	0.00736410221948167	-0.00174546872770719	-0.747364223554067	0.45519667208005	0.567610318217406	-7.26743329633246	0.0134260627981859	0.00035815447329508	0.938445747789656	0.363350680860657	0.62512814243467	-9.90282705611812
HAVANA	transcript	ENSG00000232258.6	protein_coding	TMEM114	2	ENST00000444171.1	retained_intron	TMEM114-002	0.00568020273057017	0.00646337152924312	1.60763318634618	0.108549693506075	0.167755899998791	-6.25839953358225	0.0192642178602592	0.000146774993221022	0.228849659160489	0.822174773613144	1	-10.3318152068344
HAVANA	transcript	ENSG00000232258.6	protein_coding	TMEM114	2	ENST00000624696.1	protein_coding	TMEM114-003	0.000894437342185388	0.000794237138793393	0.68132410107705	0.495983318829785	0.607547554870018	-7.31452576353255	0	0	0	1	1	-10.3597524836655
HAVANA	transcript	ENSG00000067365.14	protein_coding	METTL22	2	ENST00000563958.5	protein_coding	METTL22-006	0.0294403044942538	0.0107862580110854	1.49739367440366	0.134924752077455	0.203419950354138	-6.42859556653881	0.0101451437260808	0.000695666998359824	1.61243293277082	0.128365499633477	0.327968550653585	-9.08154724897749
HAVANA	transcript	ENSG00000067365.14	protein_coding	METTL22	2	ENST00000381920.7	protein_coding	METTL22-001	0.49842929110554	0.342532235296623	14.9796156685033	3.8471154097891e-42	6.54869719989733e-40	84.9426496502615	0.735491775225789	0.00870640081089838	6.80175165300414	7.05166803199198e-06	0.00032509166037748	0.754913704400527
HAVANA	transcript	ENSG00000067365.14	protein_coding	METTL22	2	ENST00000163678.11	nonsense_mediated_decay	METTL22-003	0.908685421869196	0.285721619698264	8.69394034864015	5.10033490730543e-17	4.4954439292918e-16	27.6045213664092	1.55427373321049	0.00828436039906616	5.13348449028733	0.000135159778298408	0.00228804864955039	-2.3264694915772
HAVANA	transcript	ENSG00000067365.14	protein_coding	METTL22	2	ENST00000564554.1	protein_coding	METTL22-007	0.0727672613938188	0.0651525929351822	4.93547858651085	1.09249688941987e-06	3.35917955082977e-06	4.33500394288396	0.198699691661354	0.0034147345316949	1.40996181934964	0.179591993901968	0.40842692033892	-9.36402077304317
HAVANA	transcript	ENSG00000067365.14	protein_coding	METTL22	2	ENST00000561758.5	protein_coding	METTL22-002	0.00169414696129751	-0.00128498444705296	-0.67117930649162	0.502417678582132	0.61368040606951	-7.32137488607929	0.00554702365872672	-0.000126789112199469	-0.489728074361124	0.631635820638096	0.871789928102076	-10.2326319113977
HAVANA	transcript	ENSG00000067365.14	protein_coding	METTL22	2	ENST00000567295.5	nonsense_mediated_decay	METTL22-009	0.120146647147485	0.00895039259236014	0.459910218251643	0.645781504189464	0.743831662913793	-7.44069034528638	0.35779481898262	0.000409219535707023	0.0766805045120906	0.939923356461513	1	-10.3566109121349
HAVANA	transcript	ENSG00000067365.14	protein_coding	METTL22	2	ENST00000563037.1	processed_transcript	METTL22-008	0.214377179601178	0.0473290957377291	2.40119673594696	0.0167073878398761	0.0306450834063792	-4.68218194561151	0.379963047247129	-0.000686786682488414	-0.349274663105277	0.731892167146054	0.951561542986542	-10.2948318659999
HAVANA	transcript	ENSG00000067365.14	protein_coding	METTL22	2	ENST00000568967.5	processed_transcript	METTL22-004	0.249371781624342	0.140159668424059	8.5404147987993	1.63716934926212e-16	1.37032797575675e-15	26.4546366020381	0.532997587937775	0.00449330550469303	1.96898715610038	0.0683261228910737	0.217319079986915	-8.52324756805445
HAVANA	transcript	ENSG00000067365.14	protein_coding	METTL22	2	ENST00000564624.1	retained_intron	METTL22-010	0.445324214775069	0.209034051010828	4.2246150611917	2.84709550394974e-05	7.52101539233585e-05	1.21424566602347	0.553024354327485	0.0215699019940691	3.2420021836616	0.0056651263579861	0.0352145022785281	-6.13329015543076
HAVANA	transcript	ENSG00000067365.14	protein_coding	METTL22	2	ENST00000572956.5	nonsense_mediated_decay	METTL22-019	0.012687507425354	0.00941146219341461	1.17953640965136	0.238748154476616	0.332965644814647	-6.85217595625033	0.0465496741974437	0.0014249666976218	2.53145534307073	0.0234472370179682	0.100938580029709	-7.5226764497609
HAVANA	transcript	ENSG00000067365.14	protein_coding	METTL22	2	ENST00000561993.5	retained_intron	METTL22-013	0.397073851004586	0.303480628753809	11.4597353608009	3.81872450288688e-27	9.99124405831238e-26	50.6653899402177	0.649264629109498	0.00700428257630239	3.04978498278345	0.00835060696408484	0.0469264394512897	-6.51770191450708
HAVANA	transcript	ENSG00000067365.14	protein_coding	METTL22	2	ENST00000563501.1	processed_transcript	METTL22-011	0.337209430109342	0.146088885657596	5.33846787066917	1.42731296794724e-07	4.80668092091032e-07	6.29905621260065	0.769923789693378	0.0113078473026132	4.57913151905157	0.000391043141764395	0.00488525392278772	-3.42313823535949
HAVANA	transcript	ENSG00000067365.14	protein_coding	METTL22	2	ENST00000565866.5	nonsense_mediated_decay	METTL22-012	0.13231870289761	0.0494513617347338	2.49299782660302	0.0129908307942373	0.0242702251134945	-4.46037652313866	0	0	0	1	1	-10.3597524836655
HAVANA	transcript	ENSG00000067365.14	protein_coding	METTL22	1	ENST00000562151.2	protein_coding	METTL22-018	0.461650113060844	0.250452941850788	7.36180993652966	7.56312768366365e-13	4.36196616536559e-12	18.1529399393488	0.576748462442158	0.0102540770025697	3.1695218294825	0.00655870814299523	0.039255926575067	-6.27875874133906
HAVANA	transcript	ENSG00000067365.14	protein_coding	METTL22	2	ENST00000564107.1	processed_transcript	METTL22-014	0.265906566898112	0.0914845676963108	3.10638965959886	0.00200197651125291	0.00423124131906114	-2.77130726835468	0.283678587675482	0.00240832959660114	1.0197460093805	0.324524834290024	0.582177417541974	-9.82302238050179
HAVANA	transcript	ENSG00000067365.14	protein_coding	METTL22	2	ENST00000564133.1	retained_intron	METTL22-015	0.458504779442773	0.0507217201689641	1.31923633650861	0.187696701289199	0.271028848925666	-6.67831249631592	1.12949494139227	0.0143110193774096	3.47700099514402	0.0035217482078801	0.0246439574828851	-5.65844378647076
HAVANA	transcript	ENSG00000067365.14	protein_coding	METTL22	2	ENST00000562973.1	protein_coding	METTL22-016	0.657373595747231	0.41406849424581	10.4243215813865	3.79646983093268e-23	6.43238692986678e-22	41.5483883309562	0.934051221838464	0.0114884856343767	3.3289755648296	0.00475135997125671	0.0308544677697099	-5.95804975196145
HAVANA	transcript	ENSG00000067365.14	protein_coding	METTL22	2	ENST00000569597.1	retained_intron	METTL22-017	0.485255684120825	0.322376322073532	8.62239003664047	8.79939033556474e-17	7.56768372110532e-16	27.0667348331617	0.724803410546226	0.0124563396942654	6.96512135346142	5.38997705462081e-06	0.000273237758104672	1.03703203644507
HAVANA	transcript	ENSG00000279357.1	TEC	RP11-475D10.4	2	ENST00000625011.1	TEC	RP11-475D10.4-001	0.63237895181482	0.192523684830673	5.24962770364943	2.26122451546635e-07	7.46538523309544e-07	5.85419972879877	0.118659755493893	0.0004433045315926	0.319562112331222	0.753847710851697	0.968850476555586	-10.3053706212783
HAVANA	transcript	ENSG00000183044.11	protein_coding	ABAT	2	ENST00000268251.12	protein_coding	ABAT-001	3.4690253572288	0.794730206404849	12.8215975755285	1.01799715573171e-32	5.02824554381759e-31	63.3955771036744	5.14515461897946	0.00578365914312035	3.31969194516607	0.00484143565486808	0.0312986881185736	-5.97678688728831
HAVANA	transcript	ENSG00000183044.11	protein_coding	ABAT	2	ENST00000564714.5	protein_coding	ABAT-008	0.221328188275424	0.124021356398056	5.14013479037208	3.95158288253369e-07	1.2722551559162e-06	5.31512855617072	0.0339240944312698	0.00050126901449128	0.502246911640348	0.623017543285354	0.87045663260003	-10.2261060364808
HAVANA	transcript	ENSG00000183044.11	protein_coding	ABAT	2	ENST00000563992.1	retained_intron	ABAT-007	1.2181247759634	0.389135476781416	9.4686139016825	1.1381829818947e-19	1.32689844864944e-18	33.6311530379832	0.776718238769822	0.0118588370552103	6.05989435665235	2.50136537377827e-05	0.000731304079914059	-0.57094861674002
HAVANA	transcript	ENSG00000183044.11	protein_coding	ABAT	2	ENST00000568847.5	protein_coding	ABAT-009	0.785818469598203	0.43567901975235	7.11891766631542	3.82245362398058e-12	2.05129120335336e-11	16.5635488979065	1.28818866452823	-0.00831140333885568	-1.34389099987004	0.199589002168717	0.438168334559154	-9.45002862130495
HAVANA	transcript	ENSG00000183044.11	protein_coding	ABAT	2	ENST00000561870.5	protein_coding	ABAT-013	0.338754881174294	0.357885012430654	5.39825196384646	1.04347276240472e-07	3.56427172270878e-07	6.60216245069789	0.889169178046297	0.000722050347977693	0.0894632768403711	0.92993495446974	1	-10.3554765110744
HAVANA	transcript	ENSG00000183044.11	protein_coding	ABAT	1	ENST00000569695.1	processed_transcript	ABAT-010	1.2622598432759	-0.328486185277333	-4.10577984870914	4.70941954761114e-05	0.000121477113399466	0.736343240822278	2.87512183514845	-0.0077964250177518	-2.0727544694828	0.0564221976832536	0.189321757827631	-8.3483035877745
ENSEMBL	transcript	ENSG00000183044.11	protein_coding	ABAT	3	ENST00000396600.6	protein_coding	ABAT-201	0.822312915668689	0.0337218152191536	0.896694631488384	0.370315397522835	0.480615344344398	-7.14493693413552	2.12034704513646	-0.00159810430013151	-0.470344015113644	0.645089876466996	0.881459014331278	-10.242421822822
HAVANA	transcript	ENSG00000183044.11	protein_coding	ABAT	2	ENST00000566590.5	nonsense_mediated_decay	ABAT-002	0.00433865511041912	0.00442801447885894	2.07493304704303	0.0385059664669281	0.0658285978924365	-5.4045210314668	0.0457337842041012	0.0020230626708554	1.96307069464302	0.0690692779338352	0.219090408519034	-8.53306791555872
HAVANA	transcript	ENSG00000183044.11	protein_coding	ABAT	1	ENST00000563215.1	processed_transcript	ABAT-004	0.799590345134998	0.261766526824754	8.21029124623688	1.9100816612008e-15	1.43041676399284e-14	24.034077451162	1.35311011363577	0.00928271867199205	6.03001043317195	2.63644384480884e-05	0.000757561990780901	-0.625887076108233
HAVANA	transcript	ENSG00000183044.11	protein_coding	ABAT	2	ENST00000565016.5	protein_coding	ABAT-012	1.00034343543468	0.688080829745657	10.8266038454825	1.130327954583e-24	2.25237738630936e-23	45.0276162294588	0.336902254394655	8.87047051937925e-05	0.0202383211001996	0.984128494083447	1	-10.3595336028427
HAVANA	transcript	ENSG00000183044.11	protein_coding	ABAT	1	ENST00000567812.5	protein_coding	ABAT-003	0.224276911945777	0.0446785516276873	1.70235252402516	0.0893137181420972	0.141049701448694	-6.10261436044362	0.107509164730789	-0.000538244077617199	-0.447458575795817	0.661140881755784	0.894432139241762	-10.2534860677034
HAVANA	transcript	ENSG00000183044.11	protein_coding	ABAT	2	ENST00000425191.6	protein_coding	ABAT-005	0.587611233780822	0.36706211412161	9.51674287967005	7.69827612331297e-20	9.14288975278932e-19	34.0175151404718	0.520910632514763	-3.20375364174223e-05	-0.00874078712449459	0.993144802493021	1	-10.3597116550349
HAVANA	transcript	ENSG00000183044.11	protein_coding	ABAT	1	ENST00000569156.5	protein_coding	ABAT-006	0.302157256072186	0.157140149073539	6.8130457553252	2.76771787419729e-11	1.36188813934505e-10	14.624138096434	0.533314967372435	0.00283405420830643	0.857444219984927	0.405117527318524	0.67040543221765	-9.97647230402298
HAVANA	transcript	ENSG00000183044.11	protein_coding	ABAT	2	ENST00000562115.1	nonsense_mediated_decay	ABAT-011	0.327166941257487	0.11239634091062	4.44332455747468	1.09263188711584e-05	3.02284973580731e-05	2.12687416996964	0.161820406481191	-7.97711436751791e-05	-0.0335283402774093	0.973709403722677	1	-10.3591517635383
HAVANA	transcript	ENSG00000183044.11	protein_coding	ABAT	2	ENST00000565671.1	processed_transcript	ABAT-014	0.440808124522731	0.257893498939259	8.20137404996929	2.03913609468827e-15	1.52172554863949e-14	23.9696951834895	0.941860084750608	0.0110762274363543	3.65823966727329	0.00244168138016991	0.0187526032501432	-5.29006650400273
HAVANA	transcript	ENSG00000183044.11	protein_coding	ABAT	2	ENST00000564453.1	retained_intron	ABAT-015	0.361249536290606	0.0836009231729986	3.42865520053178	0.000656917505931221	0.00147975553322153	-1.74127508030274	0.605993607255771	0.00892452062888746	3.68780641159432	0.00230026268546128	0.0179411649687117	-5.22987330261656
ENSEMBL	transcript	ENSG00000243954.3	misc_RNA	RN7SL743P	3	ENST00000475032.3	misc_RNA	RN7SL743P-201	0.932904073884169	0.423226376403158	8.53840852708772	1.66214784739021e-16	1.39070192880841e-15	26.4397104640352	0.624618078160286	0.0139476526830722	4.80930328778406	0.000250460712337994	0.00355774108107968	-2.96422830317934
ENSEMBL	transcript	ENSG00000238417.1	snRNA	RNU7-63P	3	ENST00000459054.1	snRNA	RNU7-63P-201	0.0111079273226247	0.0270641078613597	1.6368072024107	0.102302870651841	0.159190203620931	-6.21135679542103	0	0	0	1	1	-10.3597524836655
HAVANA	transcript	ENSG00000260764.1	processed_pseudogene	RP11-475D10.5	2	ENST00000564410.1	processed_pseudogene	RP11-475D10.5-001	0.003979906209835	0.00827721890635037	0.969464483415181	0.332784368423234	0.440078735496471	-7.07720535880543	0.578513359715242	0.0145787241640818	2.17205863466829	0.046845372167736	0.165769765418031	-8.17635549247366
HAVANA	transcript	ENSG00000184857.7	protein_coding	TMEM186	2	ENST00000564869.1	processed_transcript	TMEM186-002	0.39445620047123	0.145305784459514	5.67220195431076	2.39386484733749e-08	8.7321923583392e-08	8.029275098965	0.784578217448468	0.00938496291523814	3.41593457289131	0.0039848336020163	0.0270594685267573	-5.78221982264787
HAVANA	transcript	ENSG00000184857.7	protein_coding	TMEM186	2	ENST00000333050.6	protein_coding	TMEM186-001	1.17838003681199	0.25868366300572	8.48890408992615	2.4131271210434e-16	1.98521595361221e-15	26.0722377865892	1.61572782908456	-0.000547569687411712	-0.298109789621701	0.769838785138137	0.981385331518198	-10.3124054376611
HAVANA	transcript	ENSG00000140650.11	protein_coding	PMM2	1	ENST00000566983.5	protein_coding	PMM2-018	0.174038354571521	-0.0428433189620721	-2.00294293645276	0.0457252109765999	0.0769640720598883	-5.54997869170464	0.257434934220044	0.00313659879447629	1.33209929648276	0.20334069826928	0.443460749465664	-9.4650418938115
HAVANA	transcript	ENSG00000140650.11	protein_coding	PMM2	1	ENST00000565837.1	processed_transcript	PMM2-019	0.0309898540884418	0.0202649135010448	3.36115063499303	0.000835876742825678	0.00185786326778898	-1.96508180269398	0.0507542314669161	0.000880054060743692	0.81308271302006	0.429289986920928	0.695415510380437	-10.014259819109
HAVANA	transcript	ENSG00000140650.11	protein_coding	PMM2	2	ENST00000268261.8	protein_coding	PMM2-001	0.219829882547125	0.00446454766971552	0.228836502706678	0.819089991235708	0.884408287244324	-7.52018683562051	0.891444112508765	0.00259716035213916	0.918981902098746	0.373105974581262	0.635858165399678	-9.92106453172759
HAVANA	transcript	ENSG00000140650.11	protein_coding	PMM2	2	ENST00000564030.5	retained_intron	PMM2-008	0.468160328735094	0.157675387039839	5.48711639683262	6.51552835236387e-08	2.27177862312369e-07	7.05824526661131	0.872908359806383	0.0126388577932989	4.14495702169514	0.000919774426212178	0.00911735624646857	-4.29939329738176
HAVANA	transcript	ENSG00000140650.11	protein_coding	PMM2	2	ENST00000566604.5	nonsense_mediated_decay	PMM2-002	0.282000966621572	0.093175263115316	3.53130304682958	0.000451964031462449	0.00103960036079695	-1.39282710759917	0.494817833408883	0.00969025001842707	3.00031866422595	0.00922494723928087	0.0505292414407566	-6.61583966258592
HAVANA	transcript	ENSG00000140650.11	protein_coding	PMM2	2	ENST00000570134.5	nonsense_mediated_decay	PMM2-016	0.525904787570488	0.271620555279551	7.64271104921801	1.10255956487045e-13	6.93203801702797e-13	20.0442051996712	0.407492957419561	0.00259235213282627	0.528016245713681	0.605456986759457	0.861563796518116	-10.2121727576279
HAVANA	transcript	ENSG00000140650.11	protein_coding	PMM2	2	ENST00000566196.5	retained_intron	PMM2-010	0.269608130691685	0.0691767278843486	2.65012920088323	0.0083021974366768	0.0160201477398642	-4.06191163216688	0.763078194472049	0.0110010026034	4.26590374613682	0.000723499588278339	0.00767111848233499	-4.05418398384313
HAVANA	transcript	ENSG00000140650.11	protein_coding	PMM2	2	ENST00000562448.1	retained_intron	PMM2-013	0.0184493114219723	0.0214113889422437	2.55924312544556	0.0107845572517478	0.0204225931711109	-4.29527791500457	0.104717021829338	0.00453420363552434	1.56015097743131	0.140230763353702	0.345893980231726	-9.15710262652325
HAVANA	transcript	ENSG00000140650.11	protein_coding	PMM2	2	ENST00000568602.5	nonsense_mediated_decay	PMM2-011	0.0279737448113389	-0.00717470198482888	-0.54317716909156	0.587251001568421	0.692240464737	-7.39898005947033	0.0230598615257019	-0.000896640919350679	-1.50659398499953	0.15333944511064	0.367409420358166	-9.23264993546734
HAVANA	transcript	ENSG00000140650.11	protein_coding	PMM2	2	ENST00000565896.5	nonsense_mediated_decay	PMM2-012	0.0717799672460633	0.0187175269011415	1.4357620630412	0.151698233224179	0.225344244421776	-6.51852735245551	0	0	0	1	1	-10.3597524836655
HAVANA	transcript	ENSG00000140650.11	protein_coding	PMM2	2	ENST00000562318.5	nonsense_mediated_decay	PMM2-003	0.0647866041453058	0.0434391112824142	3.37955051227634	0.000783057509634957	0.00174698817170799	-1.90449952771539	0.141338099385814	-0.00128314999761062	-0.396995354435738	0.697139680010416	0.923711838663916	-10.2759819160178
HAVANA	transcript	ENSG00000140650.11	protein_coding	PMM2	2	ENST00000566540.5	nonsense_mediated_decay	PMM2-004	0.00478573370976644	0.00154598612308136	0.371194688784162	0.710650481068647	0.799040451497143	-7.47751646814365	0.0792813081432893	-0.000132485798921857	-0.0920339297255953	0.927927674864544	1	-10.3552273201743
HAVANA	transcript	ENSG00000140650.11	protein_coding	PMM2	2	ENST00000570076.5	nonsense_mediated_decay	PMM2-005	0.0477822723974249	0.0644083476193082	7.34214163849276	8.63689204987358e-13	4.94740559441596e-12	18.02263828528	0.106840441739262	0.0028640518260541	1.49843610579976	0.15542402847589	0.370729217427078	-9.24398913002902
HAVANA	transcript	ENSG00000140650.11	protein_coding	PMM2	2	ENST00000565221.5	nonsense_mediated_decay	PMM2-006	0.286982201597057	0.0696830460520115	2.81894249278494	0.00501017617602943	0.0100064967481762	-3.60747506129197	0.305555355609218	-0.00124291195131301	-0.382432437509179	0.707675162257211	0.93221854269311	-10.2819849755312
HAVANA	transcript	ENSG00000140650.11	protein_coding	PMM2	2	ENST00000569958.5	protein_coding	PMM2-015	0.00396696373002409	0.00408913317568706	0.808149720932299	0.419390491600525	0.531552309785428	-7.22024900776436	0	0	0	1	1	-10.3597524836655
HAVANA	transcript	ENSG00000140650.11	protein_coding	PMM2	2	ENST00000564069.1	nonsense_mediated_decay	PMM2-014	0.0387885890354753	-0.0233019550007078	-1.58934271267566	0.112618030858371	0.173304249443848	-6.28746568518794	0.0126998867428033	9.676104184993e-05	0.16565652939372	0.870709610776194	1	-10.3451013143878
HAVANA	transcript	ENSG00000140650.11	protein_coding	PMM2	2	ENST00000567697.1	retained_intron	PMM2-007	0.536793773899014	0.14440250097693	6.01810782463702	3.42547963487097e-09	1.3635420545802e-08	9.91943852064871	0.677914036553913	0.0117716006552228	7.23366432312513	3.49240875722909e-06	0.000207407182389215	1.49308057902983
HAVANA	transcript	ENSG00000140650.11	protein_coding	PMM2	1	ENST00000562025.1	processed_transcript	PMM2-017	0.976360152753677	0.374314520730888	7.7347282549477	5.7980137647251e-14	3.74494534546105e-13	20.6759189160323	0.339044804480056	0.0059686272250584	1.88885447356927	0.0790334776258333	0.241171564262955	-8.65476899435705
HAVANA	transcript	ENSG00000260350.1	antisense	RP11-152P23.2	2	ENST00000567942.1	antisense	RP11-152P23.2-001	0.232311175621355	0.246568546591338	10.0490206581436	9.34282281221677e-22	1.36161309503472e-20	38.3790276695714	0.638324675658162	0.00915963904093506	2.44861861426547	0.0275645943009748	0.113097838769435	-7.67719893228305
HAVANA	transcript	ENSG00000260276.2	antisense	RP11-77H9.2	2	ENST00000565934.1	antisense	RP11-77H9.2-001	0.314680292172598	0.233204165171023	10.0218391806552	1.17479766843763e-21	1.69338791013026e-20	38.1524473615138	0.952538500062437	0.015580858810344	8.44938461525324	5.49778570730329e-07	7.26765833628024e-05	3.44157802363188
HAVANA	transcript	ENSG00000260276.2	antisense	RP11-77H9.2	2	ENST00000613908.1	antisense	RP11-77H9.2-002	0.795272217449101	0.28468120653166	7.04118672064004	6.36268263823506e-12	3.33815675468623e-11	16.0640692095411	0.528477914704346	0.00695549590007739	2.48947314219275	0.0254544419735148	0.106876555998574	-7.60124775083622
HAVANA	transcript	ENSG00000153048.10	protein_coding	CARHSP1	2	ENST00000396593.6	protein_coding	CARHSP1-001	0.763980429914118	0.319122466151503	8.12983624012373	3.43887492167124e-15	2.50845047108524e-14	23.4551227243938	1.01596929412963	0.00628896171208903	1.73942091696298	0.103087735421909	0.289534730284224	-8.89095827905999
ENSEMBL	transcript	ENSG00000153048.10	protein_coding	CARHSP1	3	ENST00000610831.4	protein_coding	CARHSP1-201	0.673436468838086	0.349909567358474	6.58207266176494	1.17906152564219e-10	5.4411278214133e-10	13.2064935922892	0.989952982208367	-0.00306653864469495	-0.457017168991733	0.654415261095911	0.888975119179283	-10.248930042217
ENSEMBL	transcript	ENSG00000153048.10	protein_coding	CARHSP1	3	ENST00000614449.4	protein_coding	CARHSP1-203	0.00472710651485771	-0.000837091901343387	-0.140496964359891	0.888324192187436	0.935862027909848	-7.53648713326378	0	0	0	1	1	-10.3597524836655
ENSEMBL	transcript	ENSG00000153048.10	protein_coding	CARHSP1	3	ENST00000619881.4	protein_coding	CARHSP1-205	0.813296064714135	0.363433859387332	6.85936157735338	2.0598763525092e-11	1.02723462449342e-10	14.9132986692175	0.499593683070927	0.00804892269113648	1.53278981923983	0.146803978744274	0.35678081823833	-9.19593607964275
ENSEMBL	transcript	ENSG00000153048.10	protein_coding	CARHSP1	3	ENST00000618335.4	protein_coding	CARHSP1-204	0.0653033691441473	0.0309702046389024	2.12583943364615	0.0340083200368357	0.0587872682036618	-5.29861734647745	0.0352624088240869	0.000870849057996982	0.876159957570205	0.395194124023959	0.659945317731252	-9.95998580872054
ENSEMBL	transcript	ENSG00000153048.10	protein_coding	CARHSP1	3	ENST00000611932.4	protein_coding	CARHSP1-202	0.123040287803174	-0.0537222133795143	-1.56392732882521	0.118470211841676	0.181226746879275	-6.32730770947247	0.4605535793878	0.000408091530840249	0.057968124804531	0.954563516899567	1	-10.3579569515851
HAVANA	transcript	ENSG00000153048.10	protein_coding	CARHSP1	2	ENST00000311052.9	protein_coding	CARHSP1-002	1.75477126562241	0.216567634441243	3.20254698261704	0.0014493793951978	0.0031222659739644	-2.47416189753927	2.23814396099635	-0.00476541547528178	-1.0349817486744	0.317592773019947	0.574674379318895	-9.80742565286926
HAVANA	transcript	ENSG00000153048.10	protein_coding	CARHSP1	2	ENST00000561530.5	protein_coding	CARHSP1-007	0.00796498570508172	-0.00269278624181492	-0.338410491169039	0.735196577912404	0.818863763470246	-7.48913695327232	0.0461821582891173	-0.00107339598207861	-0.902170650302618	0.381674938126826	0.645107915488747	-9.93654247420365
HAVANA	transcript	ENSG00000153048.10	protein_coding	CARHSP1	2	ENST00000567554.5	protein_coding	CARHSP1-012	0.00212298908133547	0.000742974761753547	0.304886796964398	0.760579823187706	0.839475128141598	-7.49990969188009	0.244605737877194	0.00439513413667431	0.739462056919111	0.471402397467957	0.737876954459553	-10.0729044065717
HAVANA	transcript	ENSG00000153048.10	protein_coding	CARHSP1	2	ENST00000565287.5	protein_coding	CARHSP1-004	0	0	0	1	1	-7.54634944069386	0.0165203476062664	-0.000881085205667541	-1.21891500237403	0.242291948181041	0.493591142507472	-9.60378343139088
HAVANA	transcript	ENSG00000153048.10	protein_coding	CARHSP1	2	ENST00000567908.5	protein_coding	CARHSP1-008	0.265828327658996	0.184478979709553	6.73896454366588	4.42459906219895e-11	2.13442545757776e-10	14.1650119611255	0.356201727260043	0.00175487615025734	0.700276725558815	0.494812918701036	0.759616453059002	-10.1020146392084
HAVANA	transcript	ENSG00000153048.10	protein_coding	CARHSP1	2	ENST00000570125.5	protein_coding	CARHSP1-006	0.000298567410765802	0.00118509708533297	1.10816198464323	0.26832708994208	0.367675404089399	-6.93354332320874	0	0	0	1	1	-10.3597524836655
HAVANA	transcript	ENSG00000153048.10	protein_coding	CARHSP1	2	ENST00000568117.5	protein_coding	CARHSP1-010	0.00328643862716472	0.0130447888742742	1.1281322371236	0.25980759295299	0.35772370973722	-6.91128598988407	0	0	0	1	1	-10.3597524836655
HAVANA	transcript	ENSG00000153048.10	protein_coding	CARHSP1	1	ENST00000568968.1	protein_coding	CARHSP1-013	0	0	0	1	1	-7.54634944069386	0.0306061671377506	-0.000314159326628633	-0.335818926748061	0.74180633591421	0.959600808118783	-10.2997187115736
HAVANA	transcript	ENSG00000153048.10	protein_coding	CARHSP1	2	ENST00000563815.5	retained_intron	CARHSP1-003	0.450500878250152	0.226123412392593	10.4908493500676	2.13524020105389e-23	3.71714210044864e-22	42.1180182593303	0.814111460590368	0.013863354115682	8.1557101359455	8.45047253770135e-07	9.1359049221848e-05	2.9878194655158
HAVANA	transcript	ENSG00000153048.10	protein_coding	CARHSP1	2	ENST00000562843.5	protein_coding	CARHSP1-015	0.00806221603777449	-0.00175347662389377	-0.4614530110693	0.644675231705693	0.742901552610817	-7.43998043066649	0.0275184579700078	0.000748437591655475	0.816142193532531	0.427593606612632	0.693829002699236	-10.0117123847457
HAVANA	transcript	ENSG00000153048.10	protein_coding	CARHSP1	2	ENST00000569398.5	protein_coding	CARHSP1-011	0.000232124433013438	-0.000393444470666069	-0.467237277802268	0.640534612153246	0.739413983405669	-7.43729765795072	0	0	0	1	1	-10.3597524836655
HAVANA	transcript	ENSG00000153048.10	protein_coding	CARHSP1	2	ENST00000569572.1	retained_intron	CARHSP1-005	0.00260022205162494	0.00950244578695635	2.65414072204395	0.00820552493631029	0.0158491746142016	-4.05142885037045	0	0	0	1	1	-10.3597524836655
HAVANA	transcript	ENSG00000153048.10	protein_coding	CARHSP1	2	ENST00000562586.1	retained_intron	CARHSP1-014	0.00538625608615574	9.2914979418621e-05	0.0106136024770572	0.991535982324813	1	-7.5462931574816	0	0	0	1	1	-10.3597524836655
HAVANA	transcript	ENSG00000153048.10	protein_coding	CARHSP1	2	ENST00000567626.1	processed_transcript	CARHSP1-009	0.0431070123009799	0.0473872927110608	3.52799061608661	0.000457516652909594	0.00105157204343546	-1.40422420846327	0.0240099983306806	0.00164639988553238	1.6254372886954	0.125551580973775	0.326762104409075	-9.06248365172671
HAVANA	transcript	ENSG00000259939.1	antisense	RP11-77H9.5	2	ENST00000564919.1	antisense	RP11-77H9.5-001	0.206131932479056	0.17632649880677	7.27887443505782	1.32133510171727e-12	7.43300185312536e-12	17.6053992370591	0.162995328373908	0.00255226999278685	0.936062140456579	0.364535786507521	0.626475721146805	-9.90507869789325
HAVANA	transcript	ENSG00000261481.1	antisense	RP11-77H9.6	2	ENST00000570290.1	antisense	RP11-77H9.6-001	0.087468507940515	0.102523295393961	6.90040622184841	1.58338820299399e-11	7.99089538124895e-11	15.1709030943745	0.171011464663629	0.00187694550169708	1.27225486347842	0.223262182529923	0.470797881077913	-9.53962518342567
HAVANA	transcript	ENSG00000283516.1	protein_coding	RP11-77H9.1	2	ENST00000636296.1	protein_coding	RP11-77H9.1-004	0.294848463918801	0.147624023298238	8.46496132444555	2.88831445236979e-16	2.35630513889537e-15	25.8950820782415	0.0963430577157552	0.00147103883962307	1.62436938263107	0.125780639545564	0.326762104409075	-9.06405314021252
HAVANA	transcript	ENSG00000283516.1	protein_coding	RP11-77H9.1	2	ENST00000637237.1	protein_coding	RP11-77H9.1-001	0.00343082418319454	0.00821970682457791	3.00152625653587	0.00282120106357684	0.00583832258279771	-3.08541795538643	0.0474180522958451	0.0001802033285214	0.2220003998913	0.827402884128442	1	-10.333459670859
HAVANA	transcript	ENSG00000283516.1	protein_coding	RP11-77H9.1	2	ENST00000637929.1	protein_coding	RP11-77H9.1-002	0.00194007444149671	-0.00174389652973329	-1.03073816289669	0.303164242141204	0.407227690082972	-7.01609340689944	0	0	0	1	1	-10.3597524836655
HAVANA	transcript	ENSG00000187555.14	protein_coding	USP7	2	ENST00000344836.8	protein_coding	USP7-001	1.62451073026254	0.357123282888325	8.00033286747212	8.78121578147987e-15	6.14763343555487e-14	22.5323988128439	2.56411114841846	0.000574655760705858	0.299566216753732	0.768749601711547	0.980397674890203	-10.3119431003346
HAVANA	transcript	ENSG00000187555.14	protein_coding	USP7	2	ENST00000563961.5	nonsense_mediated_decay	USP7-006	1.72878348308886	0.458499978384627	8.89581574440384	1.07612143714036e-17	1.01865431220594e-16	29.1393813885321	2.73869828732148	0.0111192530536815	2.64788476628403	0.0186440411517036	0.085324841128494	-7.30219211622723
HAVANA	transcript	ENSG00000187555.14	protein_coding	USP7	2	ENST00000381886.8	protein_coding	USP7-004	1.5003334150383	0.854891724193818	12.4332917535043	4.26996375632796e-31	1.7617793328409e-29	59.6880966332239	3.079206273377	0.00946492336846045	2.13826103996837	0.049921498319958	0.17344800450635	-8.23535064709421
HAVANA	transcript	ENSG00000187555.14	protein_coding	USP7	2	ENST00000565455.5	nonsense_mediated_decay	USP7-005	0.712088067156979	0.341649438993716	6.60374994351397	1.03085991332574e-10	4.78734862890097e-10	13.3378039264573	0.574959512934387	0.00532243813646722	1.1734979433955	0.259469703048215	0.508348191502399	-9.65664311385907
HAVANA	transcript	ENSG00000187555.14	protein_coding	USP7	2	ENST00000563085.5	protein_coding	USP7-002	0.113607615592895	0.107039188970797	3.59772479233706	0.000353095019039585	0.000822586062192075	-1.16214446472421	0.09108935361958	-0.000859103760683306	-0.440431264837889	0.666104856149219	0.898287874992339	-10.2567758174604
HAVANA	transcript	ENSG00000187555.14	protein_coding	USP7	2	ENST00000567113.5	retained_intron	USP7-020	0.662148508888995	0.31430067778865	7.8505825554693	2.56019262882445e-14	1.71284887067197e-13	21.4796986230546	0.782732405213152	0.0125040514189862	2.97197955409379	0.00976584338565804	0.0527448446012454	-6.67189338257904
HAVANA	transcript	ENSG00000187555.14	protein_coding	USP7	2	ENST00000565883.1	retained_intron	USP7-019	0.595965337173332	0.225945248549586	4.89639967936917	1.32142398384435e-06	4.02882361154935e-06	4.15194842032072	0.980844866891502	0.0222626404805123	3.59351849532947	0.002782613881506	0.0206963426472029	-5.42175284884509
HAVANA	transcript	ENSG00000187555.14	protein_coding	USP7	2	ENST00000562615.1	retained_intron	USP7-018	0.817613538846139	0.381046348896302	7.14816419242137	3.15201217789754e-12	1.70491771953035e-11	16.7526367716941	1.66920957928792	0.0271803579265622	3.07176168615082	0.00798888096305616	0.0453626188356938	-6.47398760750086
HAVANA	transcript	ENSG00000187555.14	protein_coding	USP7	2	ENST00000563043.1	nonsense_mediated_decay	USP7-022	0	0	0	1	1	-7.54634944069386	0.0758322470540481	-0.000496498211290384	-0.277166440658303	0.785555664735985	0.993107293346853	-10.3188074844533
HAVANA	transcript	ENSG00000187555.14	protein_coding	USP7	2	ENST00000562051.1	retained_intron	USP7-016	0.993452857029299	0.581561705547787	12.5033127499179	2.18615574916236e-31	9.32762951898252e-30	60.3522958981585	1.43257899116804	0.00934807069558314	3.15129766718854	0.00680457213694752	0.0403269336100192	-6.31524269177236
HAVANA	transcript	ENSG00000187555.14	protein_coding	USP7	2	ENST00000567692.1	nonsense_mediated_decay	USP7-021	0.000836866246397369	0.000343197272238645	0.144795531845999	0.884930925085433	0.933357285858124	-7.53587443086433	0.0318422961569141	0.00218347173647411	1.62667291354116	0.125286996226586	0.326762104409075	-9.06066677793122
HAVANA	transcript	ENSG00000187555.14	protein_coding	USP7	2	ENST00000569448.1	retained_intron	USP7-017	0.588852500049849	0.377753077503513	11.3741475453023	8.33195394905846e-27	2.0948159431847e-25	49.8921566260141	1.08039057981656	0.0134498139270893	3.67707897337619	0.00235059115168807	0.0182198407708362	-5.25171472631735
HAVANA	transcript	ENSG00000187555.14	protein_coding	USP7	2	ENST00000566131.1	retained_intron	USP7-015	1.01407020279818	0.369707389912241	8.5114252909589	2.03706928496326e-16	1.68899973070916e-15	26.2392158525708	1.22633697573992	0.00755487283180984	1.58526211643996	0.134419940125046	0.33673639225	-9.12103231954054
HAVANA	transcript	ENSG00000187555.14	protein_coding	USP7	2	ENST00000570256.5	retained_intron	USP7-014	1.06700056221972	0.61749609596305	12.406581468451	5.50947989659247e-31	2.24677436563594e-29	59.4352453632358	1.47882231212671	0.0114711734197102	3.08945347085348	0.00770896291131225	0.0441663970709702	-6.4387480377783
HAVANA	transcript	ENSG00000187555.14	protein_coding	USP7	2	ENST00000567329.1	retained_intron	USP7-013	0.578453528752081	0.462615494951403	13.2379660745106	1.74094751840158e-34	1.06438919582873e-32	67.4339751702894	0.830411006054531	0.00990093646598898	3.44745787066189	0.00373863230171886	0.0257714654905797	-5.7183524945245
HAVANA	transcript	ENSG00000187555.14	protein_coding	USP7	2	ENST00000542333.5	nonsense_mediated_decay	USP7-003	0.755132554701943	0.337474351787084	8.29728767396242	1.00658752798427e-15	7.7633310099008e-15	24.6649777427789	0.803612455338631	0.00787567028771972	1.38838383878513	0.185934235071339	0.418125871680923	-9.3924583229165
HAVANA	transcript	ENSG00000187555.14	protein_coding	USP7	2	ENST00000566004.5	protein_coding	USP7-010	0.310702160325645	0.0787657716908899	1.84476646031127	0.0656654881097446	0.106919508249909	-5.85181087948745	0.0797353051609808	0.00371241259352928	1.27771797741389	0.221381641465432	0.468305301266251	-9.53292952502848
HAVANA	transcript	ENSG00000187555.14	protein_coding	USP7	2	ENST00000569230.5	protein_coding	USP7-008	0.00765440089222548	0.00306289959613698	0.595569249577275	0.551733738591932	0.659989944551632	-7.36919065663069	0.250436197675059	-0.00255996647853823	-0.793202107858079	0.440418171991805	0.706773171929654	-10.0305999084904
HAVANA	transcript	ENSG00000187555.14	protein_coding	USP7	2	ENST00000566273.5	protein_coding	USP7-009	0.637607004351368	0.239173914297901	5.43307450992921	8.68286894337099e-08	2.98989501550986e-07	6.78009625114776	0.58876128794305	-0.011638672912361	-2.7105328780866	0.0164678077779689	0.0777790767027175	-7.18211137369579
HAVANA	transcript	ENSG00000187555.14	protein_coding	USP7	2	ENST00000564117.1	protein_coding	USP7-011	0.358915499626189	0.222724105167664	5.40240904454849	1.02088056967545e-07	3.4909868107913e-07	6.62335056852729	0.454737845041003	0.000227739193143965	0.0285367880202994	0.977622197701467	1	-10.3593173097263
HAVANA	transcript	ENSG00000187555.14	protein_coding	USP7	2	ENST00000566224.1	processed_transcript	USP7-012	0.34021765469784	0.177478716769731	5.84249963636239	9.30067911188164e-09	3.53659853538484e-08	8.94766868621453	0.250038062246018	0.000752099454153635	0.190371274370062	0.851651778391768	1	-10.3404093526874
HAVANA	transcript	ENSG00000260979.1	lincRNA	RP11-77H9.8	2	ENST00000564485.1	lincRNA	RP11-77H9.8-001	0.0462913801828624	0.0215941649529426	2.16295759371405	0.0310198768282385	0.0540614525647702	-5.21980943258686	0.23325282002973	0.00344587475914636	1.35994006126843	0.194572808797363	0.431116476020352	-9.4294295459978
HAVANA	transcript	ENSG00000261392.1	lincRNA	RP11-473I1.6	2	ENST00000562893.1	lincRNA	RP11-473I1.6-001	0.528326551567184	0.147566058280571	5.29811787113731	1.76044608546616e-07	5.87447353633215e-07	6.09618212333996	0.0612734329041493	0.00110398377138579	1.69016986537023	0.112323028884145	0.307063079295416	-8.96603189834886
HAVANA	transcript	ENSG00000182831.11	protein_coding	C16orf72	2	ENST00000327827.11	protein_coding	C16orf72-001	1.73927346707603	0.571242703086998	12.8626271501391	6.83662545333526e-33	3.45326055747563e-31	63.7906964988254	2.51142844002041	0.00651948986116009	2.98931387167508	0.00943139741373535	0.051382112908987	-6.63762184397651
HAVANA	transcript	ENSG00000182831.11	protein_coding	C16orf72	2	ENST00000574285.2	protein_coding	C16orf72-002	2.78000396192954	0.604053428871297	9.80744473122708	7.05523329513336e-21	9.35671022164061e-20	36.3796652920515	4.44095482404086	0.00766917906659682	2.27878042322551	0.0382516271860358	0.143217953363521	-7.98704964988576
HAVANA	transcript	ENSG00000263244.2	3prime_overlapping_ncRNA	RP11-473I1.9	2	ENST00000574616.2	3prime_overlapping_ncRNA	RP11-473I1.9-001	0.00357189914802551	-0.00035058617577916	-0.0547064777651627	0.95639426102893	0.984550283193071	-7.54485413671489	0.052494640587282	-0.000338306293669927	-0.198585396849498	0.845338300466112	1	-10.3387064178952
HAVANA	transcript	ENSG00000260349.1	antisense	RP11-473I1.5	2	ENST00000565648.1	antisense	RP11-473I1.5-001	0.0339673718248034	0.00354935093655322	0.464873359984322	0.642225456889851	0.740860645147542	-7.43839808971527	0.798502236211448	0.00604421264220727	1.20301029390114	0.248204274274211	0.497274306766864	-9.62248170292848
HAVANA	transcript	ENSG00000220793.5	processed_pseudogene	RPL21P119	2	ENST00000484462.1	processed_pseudogene	RPL21P119-001	0.300248154492231	-0.07819743789361	-1.96833727590417	0.0495838250936439	0.0828286088894435	-5.61810179838524	0.477528027071125	-0.00272004877878221	-0.388691592624673	0.703139257971323	0.928562164508321	-10.2794317757121
HAVANA	transcript	ENSG00000261617.1	lincRNA	RP11-243A14.1	2	ENST00000564305.1	lincRNA	RP11-243A14.1-001	0.595208894020223	0.174110518228902	6.00891127577846	3.61159732141364e-09	1.43393757503406e-08	9.86792884982053	0.552290387509178	0.00534411876469986	4.46074593956236	0.000492855124053564	0.00578936045319824	-3.66085923731124
HAVANA	transcript	ENSG00000261397.1	lincRNA	LINC01177	2	ENST00000568030.1	lincRNA	LINC01177-001	0.00606529332969478	0.0108892839832378	3.3346329090236	0.000917851364170193	0.00202815426804424	-2.05183635786083	0.118787806877343	-0.00135440285505126	-0.873484375979308	0.396602737139233	0.661424325722116	-9.96236234802813
HAVANA	transcript	ENSG00000261075.1	lincRNA	LINC01195	2	ENST00000570118.1	lincRNA	LINC01195-001	0.0050908946595929	0.00557338317615583	2.01256041455281	0.0446990222731726	0.0754060882252196	-5.53083870825014	0.0498580080045804	-0.000488455649905142	-0.458421450974789	0.653429770161028	0.888189190136053	-10.2482528179934
HAVANA	transcript	ENSG00000260071.1	lincRNA	RP11-418I22.2	2	ENST00000570038.1	lincRNA	RP11-418I22.2-001	0.350738812574084	0.127081829143087	4.81491671738986	1.95678432394132e-06	5.85660870334108e-06	3.77451555771045	0.121601612831486	0.000197029758247557	0.172024383996886	0.865790823571796	1	-10.3439544470453
HAVANA	transcript	ENSG00000283003.1	lincRNA	RP11-418I22.3	2	ENST00000634367.1	lincRNA	RP11-418I22.3-001	0.318294243577353	0.135013787095479	4.96610632814247	9.40332621471168e-07	2.91181896206557e-06	4.47939384967079	0.38170592981766	0.00279887142656965	1.34830951511687	0.19819766226975	0.436254718818366	-9.44437638494412
ENSEMBL	transcript	ENSG00000200468.1	rRNA	RNA5SP403	3	ENST00000363598.1	rRNA	RNA5SP403-201	0.0030159617969041	-0.00412184667907897	-0.674003434092987	0.500622033082764	0.611962755819686	-7.31947851532226	0.128691107407506	0.00098050367548576	0.166531583987445	0.870033350519238	1	-10.3449462684109
ENSEMBL	transcript	ENSG00000252927.1	rRNA	RNA5SP404	3	ENST00000517118.1	rRNA	RNA5SP404-201	0.470355938090309	0.216812827391735	2.68686486232932	0.00745389688174156	0.0144921473104195	-3.96533967424291	0.710930336853043	0.00616440211273626	0.621772071767714	0.543722850517888	0.804712112817438	-10.1558540035239
HAVANA	transcript	ENSG00000260362.1	lincRNA	RP11-297M9.1	2	ENST00000561538.1	lincRNA	RP11-297M9.1-001	0.117832410608806	0.116380766531771	8.89816518590487	1.05665373163124e-17	1.00103917471477e-16	29.1573950974319	0.281966177618564	0.00214798773421309	1.21831405255006	0.242513334713532	0.493630132530952	-9.60449357590441
HAVANA	transcript	ENSG00000183454.15	protein_coding	GRIN2A	2	ENST00000396573.6	protein_coding	GRIN2A-001	2.06033279670078	0.0267081422926615	0.346300032697846	0.729263591591533	0.814078776927273	-7.48643853353327	4.56146313401631	0.00977419680825239	2.74396440064588	0.0154093589833367	0.0740365332021203	-7.11765243367885
HAVANA	transcript	ENSG00000183454.15	protein_coding	GRIN2A	2	ENST00000461292.3	processed_transcript	GRIN2A-008	0.772006276289365	0.00358020169530488	0.0656258397787553	0.947702067594351	0.978500952690332	-7.54419764440588	0.32303441866322	-0.00455794750022219	-0.822389024362537	0.424143375970078	0.690173541304801	-10.0064839544431
ENSEMBL	transcript	ENSG00000183454.15	protein_coding	GRIN2A	3	ENST00000535259.5	protein_coding	GRIN2A-202	0.210900320454966	0.108171293916072	3.55300839657808	0.000417111506284391	0.000963402376285596	-1.31789375459693	0.933542257672344	-0.00730155783463983	-0.702290470704619	0.493593289668767	0.758519413904379	-10.1005546825431
HAVANA	transcript	ENSG00000183454.15	protein_coding	GRIN2A	2	ENST00000636273.1	processed_transcript	GRIN2A-011	0.96331981015384	0.436336391210671	9.30799005793953	4.15661435061214e-19	4.56129271999077e-18	32.3516071933126	1.29085027335795	0.000943926016132242	0.191205184579948	0.851010336785449	1	-10.3402397317906
HAVANA	transcript	ENSG00000183454.15	protein_coding	GRIN2A	2	ENST00000562109.5	protein_coding	GRIN2A-006	0.83377514472291	1.36041921305787	16.6680601313231	6.90327412625436e-50	3.74603691384849e-47	102.671023842012	1.73801149828731	0.0163753376908877	1.35334494822227	0.196621633666649	0.433938078309918	-9.43791739566205
HAVANA	transcript	ENSG00000183454.15	protein_coding	GRIN2A	2	ENST00000330684.3	protein_coding	GRIN2A-002	0.174110080975676	0.142143334890397	6.05955147945428	2.69660601259997e-09	1.08450555217245e-08	10.152407183284	0.733039956905138	0.00806195760764516	2.25082784972909	0.0403474251064669	0.149011402603248	-8.03706080537284
HAVANA	transcript	ENSG00000183454.15	protein_coding	GRIN2A	2	ENST00000463531.1	retained_intron	GRIN2A-003	0.794186133235822	0.0203273622981684	0.469279063456314	0.63907568401713	0.738146261999006	-7.436342693978	1.14954948247367	0.0126594555670892	3.49155755164378	0.00341957044098696	0.0240972011151742	-5.62890795004222
HAVANA	transcript	ENSG00000183454.15	protein_coding	GRIN2A	2	ENST00000566683.1	processed_transcript	GRIN2A-007	0.0138466966100512	-0.00847484256265944	-0.809007446336361	0.418897422749617	0.531054152151902	-7.21955688663121	0.36758574377031	-0.00357156212227799	-0.633538730893991	0.536225413534913	0.79775708528519	-10.1481688462613
HAVANA	transcript	ENSG00000183454.15	protein_coding	GRIN2A	2	ENST00000568247.3	processed_transcript	GRIN2A-010	0.929535538713163	0.379042910435211	8.66727541239685	6.25217468142335e-17	5.46360910213728e-16	27.4037193938511	1.09354654286881	0.0139265524570329	5.07919598871572	0.000149732169162858	0.00246340769229593	-2.43250705405249
HAVANA	transcript	ENSG00000183454.15	protein_coding	GRIN2A	2	ENST00000637393.1	protein_coding	GRIN2A-004	0.00235263006215019	0.00245584688028399	0.807906420044101	0.419530416943532	0.531686466081941	-7.22044520031942	0.0634571492693361	-0.000219287346630393	-0.0900245816086787	0.929496620278023	1	-10.3554227016847
HAVANA	transcript	ENSG00000183454.15	protein_coding	GRIN2A	2	ENST00000566670.2	processed_transcript	GRIN2A-009	1.39316404766306	0.387818159113864	6.79126063285163	3.17850108529252e-11	1.5550755801666e-10	14.4886899323345	1.59993318407265	0.0234874893947356	5.70051035347351	4.74691076208852e-05	0.00111727013693164	-1.23931664074171
HAVANA	transcript	ENSG00000183454.15	protein_coding	GRIN2A	2	ENST00000637334.1	processed_transcript	GRIN2A-014	2.71510072660268	0.341075962982532	3.58574237667051	0.000369279913015646	0.000858214818727803	-1.2040612069604	1.454061546208	-0.0102592368309459	-1.27583278521665	0.22202914938059	0.469124372611077	-9.53524262862529
HAVANA	transcript	ENSG00000183454.15	protein_coding	GRIN2A	2	ENST00000566665.1	retained_intron	GRIN2A-005	0.529137111002238	0.0629849400226332	2.27186005350237	0.0235209025170352	0.0419601417498352	-4.98087259928796	0.837449580763961	0.0126354219498295	8.45636113611993	5.44260363334831e-07	7.22750399856288e-05	3.45223088959404
HAVANA	transcript	ENSG00000183454.15	protein_coding	GRIN2A	2	ENST00000636406.1	protein_coding	GRIN2A-012	0.185590916442814	0.15764257725018	2.79479518567993	0.00539375364652314	0.0107210322865555	-3.67414565729554	0	0	0	1	1	-10.3597524836655
HAVANA	transcript	ENSG00000183454.15	protein_coding	GRIN2A	2	ENST00000637188.1	protein_coding	GRIN2A-013	1.35342901137594	0.315690378829339	2.8596540793074	0.00441912381343049	0.00890123296483592	-3.49381323167956	0	0	0	1	1	-10.3597524836655
HAVANA	transcript	ENSG00000283221.1	antisense	RP11-297M9.2	2	ENST00000636913.1	antisense	RP11-297M9.2-001	0.468140296999727	0.191508992657508	2.9797231370962	0.00302610670022074	0.00623601976394151	-3.14942199768498	1.76323893929273	0.00649505385930764	0.987863798755459	0.339381417792626	0.598966856072989	-9.85500938499461
HAVANA	transcript	ENSG00000261810.1	antisense	RP11-895K13.2	2	ENST00000569218.1	antisense	RP11-895K13.2-001	0.0195807817290834	0.0112682336243149	1.91910939777027	0.0555420171099557	0.0918753284693187	-5.71299499468863	1.6220242404309	0.0175303471206556	3.80004938334153	0.00183464475481809	0.0151794747539244	-5.00125175659671
HAVANA	transcript	ENSG00000261647.1	processed_pseudogene	IMPDH1P11	1	ENST00000567885.1	processed_pseudogene	IMPDH1P11-001	0.00509246070510189	0.00221910674199861	1.22647450058006	0.220600080132382	0.311376291880756	-6.79591444722457	2.26122140051864	0.0234067256402844	6.83023967014445	6.72710766104031e-06	0.00031637357150566	0.804364667503087
ENSEMBL	transcript	ENSG00000266439.2	misc_RNA	RN7SL493P	3	ENST00000580401.2	misc_RNA	RN7SL493P-201	0.222709450163962	0.0859480646258667	2.8149400273642	0.00507199358215559	0.0101227561624738	-3.61856426142969	0.316091998061448	0.00368094942796766	1.17914615689471	0.257283852313208	0.506106742178647	-9.65015924543832
HAVANA	transcript	ENSG00000166669.13	protein_coding	ATF7IP2	1	ENST00000564797.5	processed_transcript	ATF7IP2-015	0.30890131167781	0.0549185979539407	2.00633026333139	0.0453615334525476	0.0764108605024314	-5.54324777858852	0	0	0	1	1	-10.3597524836655
HAVANA	transcript	ENSG00000166669.13	protein_coding	ATF7IP2	2	ENST00000562527.5	protein_coding	ATF7IP2-007	0.135913676214801	-0.040990736442472	-2.05337135423288	0.0405586127850949	0.0690463019176572	-5.44861666204657	0.124512668882786	-0.00267094027096177	-1.4503316229354	0.168204320624491	0.390915246969308	-9.30992801473343
HAVANA	transcript	ENSG00000166669.13	protein_coding	ATF7IP2	2	ENST00000396560.6	protein_coding	ATF7IP2-001	0.437088153314661	0.0623204458954559	2.06057752181802	0.0398624781336971	0.0679619288453049	-5.43392976700831	0.668951596497504	0.00099572905973041	0.154863654752228	0.879059000971195	1	-10.3469467109644
HAVANA	transcript	ENSG00000166669.13	protein_coding	ATF7IP2	2	ENST00000396559.5	protein_coding	ATF7IP2-002	0.243549527878307	0.0693350857395383	3.3937025412693	0.000744564775071576	0.00166561307435783	-1.85768856818332	0.278800215864837	0.00228810382527021	0.761694248749296	0.458425409731505	0.724847633832684	-10.0557350953437
HAVANA	transcript	ENSG00000166669.13	protein_coding	ATF7IP2	2	ENST00000566316.5	retained_intron	ATF7IP2-009	0.584117459638412	-0.118896998390106	-2.83870535510607	0.0047148429002576	0.00945519641506015	-3.55249657884937	1.2256412141185	-0.0133903752533173	-2.53021415564815	0.0235043424934113	0.101078089072018	-7.52500677241182
HAVANA	transcript	ENSG00000166669.13	protein_coding	ATF7IP2	2	ENST00000561932.5	processed_transcript	ATF7IP2-010	0.0171593283818653	-0.00536453489747617	-0.676496695202304	0.499039601044454	0.610431037349123	-7.31779771195862	0.0096870104367102	-0.000221417381410519	-0.498843158258431	0.625355196759229	0.87045663260003	-10.227896118261
HAVANA	transcript	ENSG00000166669.13	protein_coding	ATF7IP2	2	ENST00000562102.5	protein_coding	ATF7IP2-008	0.479652416857334	0.143183415324892	3.1294387485347	0.00185418990100059	0.0039362110767151	-2.70087415003812	0.326433313260857	-0.00246666777067127	-0.471917397638104	0.6439929342576	0.880594078494747	-10.2416414756758
HAVANA	transcript	ENSG00000166669.13	protein_coding	ATF7IP2	2	ENST00000543967.5	protein_coding	ATF7IP2-003	0.000721178960693568	0.00243560400962066	1.868587817382	0.062267403546166	0.101909470675291	-5.80791940531481	0	0	0	1	1	-10.3597524836655
HAVANA	transcript	ENSG00000166669.13	protein_coding	ATF7IP2	2	ENST00000562396.1	retained_intron	ATF7IP2-005	0.443152380235221	0.141994043558516	5.95564977954131	4.90016566280466e-09	1.91947583646411e-08	9.57095291542105	0.959555592319202	0.0120030129218506	5.69033140921271	4.83508023016495e-05	0.00112911130344092	-1.25848791635783
HAVANA	transcript	ENSG00000166669.13	protein_coding	ATF7IP2	2	ENST00000569939.5	protein_coding	ATF7IP2-011	0.13514586583808	0.0103098098617471	0.486838226290539	0.626587299158843	0.727223911234977	-7.42795836558663	0.246854808024437	0.00258652081669083	0.735987443688495	0.47345062409012	0.739780722058215	-10.0755451697489
HAVANA	transcript	ENSG00000166669.13	protein_coding	ATF7IP2	2	ENST00000569900.5	protein_coding	ATF7IP2-012	0.0123874448390436	-0.00193931027886469	-0.230542068046991	0.817765308905228	0.883433809811643	-7.51979541272511	0.0256441007633889	0.00055557515195228	0.66004881537949	0.519546856043748	0.782675289725957	-10.1303556329968
HAVANA	transcript	ENSG00000166669.13	protein_coding	ATF7IP2	2	ENST00000535850.5	nonsense_mediated_decay	ATF7IP2-004	0.946145828868683	0.207436024721968	5.0698289385658	5.62578272581571e-07	1.78259134945364e-06	4.97437467434398	1.81527856691977	0.00981031067018929	3.11714539177129	0.00729017026805227	0.0423766707410402	-6.38350609109196
HAVANA	transcript	ENSG00000166669.13	protein_coding	ATF7IP2	2	ENST00000570163.1	retained_intron	ATF7IP2-013	0.0273203801009123	0.0140344778340565	0.943803913507476	0.345727779192351	0.454325468528971	-7.10169009019995	0.0379800786309792	0.000289372027664603	0.16644074443107	0.870103548323252	1	-10.3449624016113
HAVANA	transcript	ENSG00000166669.13	protein_coding	ATF7IP2	2	ENST00000568027.5	nonsense_mediated_decay	ATF7IP2-006	0.0613257243969263	0.0116684176418188	0.98493136421653	0.32513633832939	0.431764071419146	-7.06213117592755	0.202412653860341	0.00178181917003737	0.699569396893004	0.495241736231611	0.759974847822736	-10.102526519573
ENSEMBL	transcript	ENSG00000166669.13	protein_coding	ATF7IP2	3	ENST00000324570.9	protein_coding	ATF7IP2-201	0.0013441375378334	-0.000363832882589109	-0.168439563213962	0.866305912794654	0.919633395286367	-7.532174244078	0.0171354168268355	-0.00039166667032767	-0.501983353993005	0.623198401676661	0.87045663260003	-10.226245065161
ENSEMBL	transcript	ENSG00000166669.13	protein_coding	ATF7IP2	3	ENST00000356427.2	protein_coding	ATF7IP2-202	0.155711582589154	0.0939484920654842	5.0661886782844	5.72899094204017e-07	1.81394807090873e-06	4.95684641575331	0.427076131995212	0.00536353598223014	0.967249278701018	0.349240773592052	0.609488095252171	-9.8752186488613
HAVANA	transcript	ENSG00000166669.13	protein_coding	ATF7IP2	2	ENST00000565616.1	retained_intron	ATF7IP2-016	0.516013142293517	0.17185949516188	5.72362645732735	1.80372116227413e-08	6.66464859067801e-08	8.30409449095696	0.798437060304394	0.00960638974109211	2.90695712559574	0.0111274252653181	0.0581327402002224	-6.80000362751511
HAVANA	transcript	ENSG00000166669.13	protein_coding	ATF7IP2	2	ENST00000565450.1	retained_intron	ATF7IP2-014	0.585766170084554	-0.0259625913378928	-0.736649687763027	0.461682488458046	0.574014434971275	-7.27536895765084	0.901556430822147	0.0106797443888773	2.81392966077779	0.0134038752151747	0.0667295109784127	-6.98195722384468
HAVANA	transcript	ENSG00000260756.1	lincRNA	RP11-609N14.1	2	ENST00000569215.1	lincRNA	RP11-609N14.1-001	0.49978990149312	0.111529911272973	5.05704026109631	5.99651259247331e-07	1.8945604192043e-06	4.91284588778766	0.0129128138305136	0.00043919985551901	1.46323483759291	0.16469325859535	0.385281984573888	-9.29239756700298
HAVANA	transcript	ENSG00000279662.1	TEC	RP11-609N14.4	2	ENST00000624925.1	TEC	RP11-609N14.4-001	1.38676600002139	0.283772528088279	5.33367086236042	1.46345765310809e-07	4.92249609529368e-07	6.27486563474796	3.00199202520382	0.0268170312380601	8.30512204384636	6.78172132759587e-07	8.08084343377085e-05	3.21998407824064
ENSEMBL	transcript	ENSG00000199482.1	snRNA	RNU6-633P	3	ENST00000362612.1	snRNA	RNU6-633P-201	0.000949027304157753	0.00740506737844472	2.2168893836913	0.0270818391489115	0.0477463859157592	-5.10291864015148	0.150606021045777	0.0103272700145676	1.62823246227223	0.124953735309238	0.326762104409075	-9.05837224000977
HAVANA	transcript	ENSG00000260468.1	lincRNA	LINC01290	2	ENST00000566787.1	lincRNA	LINC01290-001	0.191233002165691	0.116195630118567	5.4694453799868	7.15882948037024e-08	2.48729375900274e-07	6.96702550899405	0.327869608049803	0.00648398190036024	3.10390141982118	0.00748757740506949	0.0432232722177272	-6.40993864612447
HAVANA	transcript	ENSG00000213853.9	protein_coding	EMP2	2	ENST00000359543.7	protein_coding	EMP2-001	1.28596744869147	0.338800612843248	7.77374636680011	4.4071876814697e-14	2.87840919563968e-13	20.9455766661432	1.2381837779571	0.0037083723704869	2.55081133648568	0.0225737152017676	0.0982944121454065	-7.48627869352426
HAVANA	transcript	ENSG00000213853.9	protein_coding	EMP2	2	ENST00000536829.1	protein_coding	EMP2-003	0.100949736305029	0.0525606349977226	2.79486990755779	0.00539252676107182	0.0107189190173683	-3.67394020770182	0.421057828856252	0.00704102468238148	1.95572439139633	0.0700022371563429	0.221204565647631	-8.54523765095789
HAVANA	transcript	ENSG00000213853.9	protein_coding	EMP2	2	ENST00000342147.4	retained_intron	EMP2-002	0.967361560941873	0.342596165448821	10.1214206696138	5.06579355635124e-22	7.5812460355213e-21	38.9845186631209	0.423730613438459	0.00366599514017963	2.76217015479576	0.0148610563955207	0.0721119946938627	-7.08244438062174
HAVANA	transcript	ENSG00000256013.1	antisense	RP11-27M24.1	2	ENST00000535363.1	antisense	RP11-27M24.1-001	0.110884401335645	0.0354733242627981	2.69821769918446	0.00720798106362879	0.0140408494806493	-3.93523372751464	0.19557740237369	0.00497402028714941	1.45702541099284	0.166375207935778	0.38795865597313	-9.30084820343399
HAVANA	transcript	ENSG00000260310.1	sense_intronic	RP11-27M24.2	2	ENST00000566325.1	sense_intronic	RP11-27M24.2-001	0.120744279664291	0.105241256248669	5.44939202627451	7.96369928258555e-08	2.75403263854469e-07	6.86382382420672	0.162109183066487	0.00313439005355246	1.83662847387685	0.0868012259783342	0.257638923404128	-8.73870317123293
HAVANA	transcript	ENSG00000153060.7	protein_coding	TEKT5	2	ENST00000574923.1	processed_transcript	TEKT5-002	0.021923383165413	0.00955694197381517	1.33280237589851	0.183206470503374	0.265503343091737	-6.66040023582791	0.00685996070792221	-0.000156799101895365	-0.494359613175214	0.628440805020693	0.87055901462582	-10.2302361220989
HAVANA	transcript	ENSG00000153060.7	protein_coding	TEKT5	2	ENST00000283025.6	protein_coding	TEKT5-001	0.0554440579021797	0.0645272581109042	7.876105750068	2.13565405657608e-14	1.44022661802908e-13	21.6580273790289	0.118049478402211	0.00232423412000774	2.86203212760372	0.0121751432797745	0.0621533470788031	-6.88807945543536
HAVANA	transcript	ENSG00000153060.7	protein_coding	TEKT5	2	ENST00000576638.1	protein_coding	TEKT5-003	0.111232943227973	0.126529071535176	8.29431863781723	1.02891942219221e-15	7.9256087152613e-15	24.643363199432	0.202152034187816	0.0035119852709983	1.40785418096974	0.180203544968266	0.409326994615845	-9.3668131366526
HAVANA	transcript	ENSG00000263279.1	antisense	RP11-109M19.1	2	ENST00000576710.1	antisense	RP11-109M19.1-001	0.0502183388181099	0.0260092821260862	2.8605196401743	0.0044072761323239	0.00887855225442712	-3.49137956681997	0.148058507732778	0.000625641200799825	0.471120198652822	0.644548624231808	0.881012585042848	-10.2420371766397
HAVANA	transcript	ENSG00000263241.1	unprocessed_pseudogene	RP11-109M19.4	2	ENST00000575007.1	unprocessed_pseudogene	RP11-109M19.4-001	0.0545286412413105	0.0723551516754815	9.32047487599998	3.76054216035166e-19	4.1482108091597e-18	32.4505133513937	0.0854702678906275	0.000386739235455248	0.424226845389466	0.677612918684633	0.907728136395012	-10.2641683144177
HAVANA	transcript	ENSG00000262107.1	unprocessed_pseudogene	MTND6P33	2	ENST00000571794.1	unprocessed_pseudogene	MTND6P33-001	0.000315332317549366	-0.000738681657580498	-0.653061772562216	0.514018006101987	0.624776307479792	-7.33335155197401	0.187674525240238	0.0128691103021877	3.46963955800193	0.00357458113106546	0.0249314597761543	-5.67337615206625
HAVANA	transcript	ENSG00000261904.1	unprocessed_pseudogene	MTND5P33	2	ENST00000571250.1	unprocessed_pseudogene	MTND5P33-001	0.043047472405648	0.0616056973275072	9.76417318366997	1.00997438719929e-20	1.31624327388479e-19	36.0249910572367	0.100110521380658	0.00290473051611519	4.58978305127761	0.000383013779792571	0.00481064327844584	-3.40180239162021
HAVANA	transcript	ENSG00000262322.1	unprocessed_pseudogene	MTND4P34	2	ENST00000572715.1	unprocessed_pseudogene	MTND4P34-001	0.0606933516368114	0.0896476109346724	9.89291807985162	3.46289569897079e-21	4.75097293836027e-20	37.0833492135803	0.133370863534592	0.0016654136543849	1.60839168693365	0.129250920854368	0.328917405829494	-9.08744976329225
HAVANA	transcript	ENSG00000262259.1	unprocessed_pseudogene	MTND4LP24	2	ENST00000572277.1	unprocessed_pseudogene	MTND4LP24-001	0.121973531966927	0.122053675706394	5.53570230570766	5.02289884140476e-08	1.77178294206732e-07	7.31039313683369	0	0	0	1	1	-10.3597524836655
HAVANA	transcript	ENSG00000263196.1	unprocessed_pseudogene	MTND3P13	2	ENST00000574391.1	unprocessed_pseudogene	MTND3P13-001	0.1142499857175	0.095028969891436	5.26499515656608	2.08919064405631e-07	6.91869837883126e-07	5.93067323680876	0.0736643109348072	0.003544201959664	2.12879012902103	0.0508164881621981	0.175667211642866	-8.25179629204606
HAVANA	transcript	ENSG00000262158.1	unprocessed_pseudogene	MTCO3P24	2	ENST00000572729.1	unprocessed_pseudogene	MTCO3P24-001	0.0642407687452157	0.108662544793741	10.7363128510992	2.50507115489612e-24	4.81451098254069e-23	44.239536539589	0.164687513999609	0.00158349787990509	1.46105914121774	0.165280972957048	0.386177222039352	-9.29536159498108
HAVANA	transcript	ENSG00000262381.1	unprocessed_pseudogene	MTATP6P24	2	ENST00000576835.1	unprocessed_pseudogene	MTATP6P24-001	0.0827054533451857	0.108685759733612	8.25576463840627	1.36742380528784e-15	1.04025248804559e-14	24.3632225303429	0.183448016347733	0.00194077383054976	1.22435117752568	0.240296428462276	0.493554373740185	-9.59734653433435
HAVANA	transcript	ENSG00000103274.10	protein_coding	NUBP1	2	ENST00000574334.5	protein_coding	NUBP1-005	0.359404039332183	0.0969221709758638	3.0811457866512	0.00217622410814571	0.0045773570969551	-2.84787246621824	0.300497373291279	0.00234936458185588	0.741446631453842	0.470234952297354	0.736754058235463	-10.0713909213513
HAVANA	transcript	ENSG00000103274.10	protein_coding	NUBP1	2	ENST00000571790.5	processed_transcript	NUBP1-004	0.223936093887528	0.0779194057505807	3.72747117209358	0.000215609239883893	0.000516050928616136	-0.699782769814319	0.334540108640209	0.00492771629471361	1.85958795135964	0.0833059811389552	0.250312963824249	-8.70198249661816
HAVANA	transcript	ENSG00000103274.10	protein_coding	NUBP1	2	ENST00000574137.1	retained_intron	NUBP1-002	0.129440637675302	0.0580616812679073	4.2937195684243	2.1129715146204e-05	5.66104607731864e-05	1.49798698150877	0.270991131410739	0.00481484255739589	1.73002674697838	0.104796084581052	0.292924196136446	-8.90538788143902
HAVANA	transcript	ENSG00000103274.10	protein_coding	NUBP1	2	ENST00000283027.9	protein_coding	NUBP1-001	1.2142399687598	0.0906498008923541	2.13216184555601	0.0334824937260705	0.0579619660943982	-5.28528846176501	1.67737191706215	-0.00355804845591743	-1.41094091307361	0.179308481267179	0.408005421211769	-9.3627225143189
HAVANA	transcript	ENSG00000103274.10	protein_coding	NUBP1	2	ENST00000433392.6	protein_coding	NUBP1-003	0.185338552263131	0.0572577554002176	2.60021536894937	0.0095934346217973	0.0183245506192727	-4.19105521288136	0.148472663687673	0.00300076880502906	1.40695898267424	0.18046381212283	0.409732612212305	-9.36799820464417
HAVANA	transcript	ENSG00000103274.10	protein_coding	NUBP1	2	ENST00000571175.5	protein_coding	NUBP1-006	0.0698395096958419	0.00957975851467231	0.644805254757881	0.519350486145926	0.629793016837666	-7.3387010383685	0.464304373217027	0.00697283635251774	2.41840496308479	0.0292312184544933	0.117958916386199	-7.73303145206621
HAVANA	transcript	ENSG00000103274.10	protein_coding	NUBP1	2	ENST00000574691.1	protein_coding	NUBP1-007	0.0859102940144186	0.02930044599856	1.01639004690044	0.309937504580704	0.414854099294235	-7.03073800415175	0.0163997706388388	-0.000874654434071403	-1.21885283942632	0.242314841371081	0.493591142507472	-9.60385690279167
HAVANA	transcript	ENSG00000103274.10	protein_coding	NUBP1	2	ENST00000573663.1	processed_transcript	NUBP1-008	0.263985148823768	0.209246842259214	7.02313646084807	7.15743008234845e-12	3.73605944388267e-11	15.9487243002707	0.466479296755605	0.0135771594866294	3.36316741114918	0.0044337978946761	0.0293008037286588	-5.88898083327058
HAVANA	transcript	ENSG00000166676.14	protein_coding	TVP23A	2	ENST00000572980.5	processed_transcript	TVP23A-007	0.650332463427187	0.280995491038117	9.54057814427561	6.33985019288482e-20	7.59521554058614e-19	34.209357361796	0.682865538828307	0.011463435926807	5.49488650041751	6.90326074269926e-05	0.00144554176929363	-1.62909918983773
HAVANA	transcript	ENSG00000166676.14	protein_coding	TVP23A	2	ENST00000573857.5	processed_transcript	TVP23A-005	0.312513388170445	0.222412975671579	9.62903682810646	3.07563449611679e-20	3.81025906899562e-19	34.92421798468	0.479729475494963	0.00739758734642249	2.85867019498739	0.0122573194742807	0.0624381744908009	-6.89465536782354
HAVANA	transcript	ENSG00000166676.14	protein_coding	TVP23A	2	ENST00000575135.5	nonsense_mediated_decay	TVP23A-006	0.078026702239996	0.0149414699429566	1.43531309923289	0.151826015247145	0.225518713198828	-6.51916872413506	0.286265793892193	-0.000328480398009159	-0.118135546285638	0.90757751524348	1	-10.3522979991297
HAVANA	transcript	ENSG00000166676.14	protein_coding	TVP23A	2	ENST00000456096.6	nonsense_mediated_decay	TVP23A-008	0.0331034117933527	0.0221943250353907	3.58804694482974	0.000366114036155083	0.00085126009391291	-1.19600970574798	0.077175642917237	-3.55090773339053e-05	-0.0444415775753992	0.965157281029159	1	-10.3586970904602
HAVANA	transcript	ENSG00000166676.14	protein_coding	TVP23A	2	ENST00000572428.5	protein_coding	TVP23A-002	0.695941117445075	0.278298811127682	9.12920055406619	1.72641054020628e-18	1.77148262482784e-17	30.9454972563899	1.26290157807282	0.00219125217596785	0.561852450770521	0.582778289637619	0.841132398200133	-10.1928607143601
HAVANA	transcript	ENSG00000166676.14	protein_coding	TVP23A	2	ENST00000573360.5	nonsense_mediated_decay	TVP23A-004	0.607041340290303	0.29748273755369	10.5009219322862	1.95667959366095e-23	3.4202369284532e-22	42.2044639335174	0.996355650764686	0.0125616806332577	5.61032371869193	5.59036275862449e-05	0.00124864855145465	-1.40962918712483
HAVANA	transcript	ENSG00000166676.14	protein_coding	TVP23A	2	ENST00000299866.12	protein_coding	TVP23A-001	0.0437608909302813	0.00460676329138606	0.366711686215791	0.713989937347489	0.801688388039703	-7.4791688272762	0.213261442667631	0.00267449835913024	1.20525476424046	0.247363221605755	0.496566721432643	-9.61985517140879
HAVANA	transcript	ENSG00000166676.14	protein_coding	TVP23A	2	ENST00000572102.5	protein_coding	TVP23A-003	0.0320956535972522	0.0425908429489912	2.42068549877244	0.0158481114168714	0.0291793245026047	-4.63577344242929	0.202820090987123	0.00558754822923999	1.45106833032621	0.168002197523228	0.390602623707752	-9.30893023399497
HAVANA	transcript	ENSG00000166676.14	protein_coding	TVP23A	2	ENST00000619408.1	protein_coding	TVP23A-010	0.0517801661099632	-0.0142150831733958	-0.847905682237808	0.396898073117498	0.508532299933326	-7.18739937111246	0.107616167064042	0.00333185598939025	1.42625296316625	0.174922316834841	0.401122889396851	-9.34233028749938
HAVANA	transcript	ENSG00000166676.14	protein_coding	TVP23A	2	ENST00000570692.1	processed_transcript	TVP23A-009	0.188028080905414	0.0255745410751005	1.13879129293774	0.255338039842846	0.352518493661658	-6.89924433416263	0.295387809201307	0.0106410230728879	3.61583235075262	0.0026599670590646	0.0200033277852616	-5.37636503186679
HAVANA	transcript	ENSG00000262488.1	processed_pseudogene	RP11-876N24.1	2	ENST00000577174.1	processed_pseudogene	RP11-876N24.1-001	0.0585345839460141	0.0361761465628685	3.73522057989686	0.00020925301416455	0.000501448569607747	-0.671676584277352	0.191033252802565	0.00286935932923164	2.3718364110977	0.0319886368485025	0.125975498591571	-7.81850273206569
HAVANA	transcript	ENSG00000262151.1	antisense	RP11-876N24.2	2	ENST00000572017.1	antisense	RP11-876N24.2-001	0.106693049141697	0.0976617584742215	6.35723705086166	4.65076563128429e-10	2.02268713679949e-09	11.8660398474298	0.281673475128163	0.00252788349426957	1.39418283672445	0.18421203785708	0.415406684586786	-9.38484873546382
HAVANA	transcript	ENSG00000262151.1	antisense	RP11-876N24.2	2	ENST00000573071.1	antisense	RP11-876N24.2-002	0.053983586252875	0.0749393379200974	6.40598993663827	3.46500907174688e-10	1.5258343653429e-09	12.1533556489807	0.0434859095322469	-0.00090412252233958	-0.957692101915054	0.353879340904104	0.614732303011351	-9.88446086349817
HAVANA	transcript	ENSG00000179583.18	protein_coding	CIITA	2	ENST00000637439.1	protein_coding	CIITA-013	0.0884886228405183	0.101313099023227	5.92595252335101	5.80332531254885e-09	2.25584964429894e-08	9.40636164732636	0.2044540723139	0.00395320159990836	1.65125147098074	0.120122991763969	0.321489525862163	-9.02432877807625
HAVANA	transcript	ENSG00000179583.18	protein_coding	CIITA	2	ENST00000636238.1	protein_coding	CIITA-014	0.165930871812669	0.24156031190114	9.47293424667627	1.09898514944722e-19	1.28363922456364e-18	33.6657797575331	0.0726684428854802	-0.00212174272213102	-0.962003154019338	0.351781667957573	0.612426256604733	-9.88030188544101
ENSEMBL	transcript	ENSG00000179583.18	protein_coding	CIITA	3	ENST00000618327.4	protein_coding	CIITA-202	0.00614054723619373	0.00670579148196467	2.9140521782005	0.00372828260858621	0.00758934277718049	-3.33948004532142	0.0197532697384593	-0.000450376347391413	-1.2101938952089	0.245520191659876	0.495255798335261	-9.61406118628033
ENSEMBL	transcript	ENSG00000179583.18	protein_coding	CIITA	3	ENST00000618207.4	protein_coding	CIITA-201	0.00111580477496762	-9.55935098422756e-06	-0.00902007802689982	0.992806730898813	1	-7.54630878944958	0	0	0	1	1	-10.3597524836655
HAVANA	transcript	ENSG00000179583.18	protein_coding	CIITA	2	ENST00000324288.12	protein_coding	CIITA-001	0.362792148401287	0.280610851298249	14.2330742137936	8.21950728820692e-39	8.67144775875827e-37	77.3255185644725	0.518421819767752	0.00548127282841502	6.49496729268462	1.1795158692487e-05	0.000448686557559017	0.215516003424563
HAVANA	transcript	ENSG00000179583.18	protein_coding	CIITA	2	ENST00000381835.9	protein_coding	CIITA-002	0.0246982491267611	0.0338006708002758	5.41746033620742	9.42986934403609e-08	3.23475888274471e-07	6.70018635088686	0.0138222455183807	-0.000737186427646972	-1.75186801298234	0.100861923924776	0.285060277849581	-8.87176057920935
HAVANA	transcript	ENSG00000179583.18	protein_coding	CIITA	2	ENST00000570546.5	retained_intron	CIITA-003	0.0351874360978653	0.0642503709047044	10.3367261051468	8.0713182147236e-23	1.32016120521555e-21	40.8019171202107	0.143806160277454	0.00251212042670972	1.73965965941518	0.103044640203107	0.289445650742785	-8.89059089856401
HAVANA	transcript	ENSG00000179583.18	protein_coding	CIITA	2	ENST00000573309.5	retained_intron	CIITA-004	0.014379876288444	0.0152504822658016	4.59386654054619	5.52013531275503e-06	1.57441754590553e-05	2.7797501044604	0.159766084496252	0.00227800338363841	1.79371490711618	0.0936862692618355	0.271082846429561	-8.80656987973511
HAVANA	transcript	ENSG00000179583.18	protein_coding	CIITA	2	ENST00000571186.5	nonsense_mediated_decay	CIITA-006	0.0181088564914716	0.0235122273961358	4.2635837124931	2.40762337083552e-05	6.41016955205525e-05	1.37372384475948	0.0781147928732654	0.000474076002037614	0.582225091592202	0.569337824523333	0.828791293907164	-10.1806793838485
HAVANA	transcript	ENSG00000179583.18	protein_coding	CIITA	2	ENST00000537380.1	processed_transcript	CIITA-005	0.00113557892791486	0.00278789216191734	2.02224069500055	0.0436858769210079	0.0738440633549801	-5.51148265887696	0	0	0	1	1	-10.3597524836655
HAVANA	transcript	ENSG00000179583.18	protein_coding	CIITA	2	ENST00000576601.1	protein_coding	CIITA-008	0.128553423874137	0.189099950878818	9.8049160201026	7.20490805255192e-21	9.54554345469208e-20	36.3589096141166	0.106837800728524	0.000287284335416254	0.177747551107201	0.861374914031596	1	-10.3428869344488
HAVANA	transcript	ENSG00000179583.18	protein_coding	CIITA	2	ENST00000571190.1	retained_intron	CIITA-007	0.0668641216665801	0.0886866273114133	6.45384424079935	2.59105781245512e-10	1.15515004893799e-09	12.4371833247086	0.339096486922515	0.00321581553175472	1.41660277291921	0.177676203820679	0.405473618417326	-9.35520159870402
HAVANA	transcript	ENSG00000179583.18	protein_coding	CIITA	2	ENST00000572665.1	processed_transcript	CIITA-009	0.0585235379827202	0.0918432474028728	8.75133036992401	3.28559446795402e-17	2.95276606320776e-16	28.0382372163692	0.388231354440872	0.00481443093849985	1.71449317235999	0.107675400432202	0.298480756238724	-8.9291345664534
HAVANA	transcript	ENSG00000179583.18	protein_coding	CIITA	2	ENST00000575513.1	retained_intron	CIITA-010	0.142461850856947	0.194403351136685	10.4012729253491	4.63167880795185e-23	7.77705548915673e-22	41.351580023645	0.224533196717297	5.14988422199165e-05	0.0215070799578451	0.983133653982768	1	-10.3595052993806
HAVANA	transcript	ENSG00000179583.18	protein_coding	CIITA	2	ENST00000571545.1	processed_transcript	CIITA-012	0.0210686241846009	0.0174530997446226	1.61617248979601	0.106690670586794	0.165231289163037	-6.24471666708715	0.0274705951040366	0.00188369794999108	1.62611305939545	0.125406818415284	0.326762104409075	-9.06149011085786
HAVANA	transcript	ENSG00000182108.9	protein_coding	DEXI	2	ENST00000469379.5	protein_coding	DEXI-002	0.765367730571405	0.0851795890035312	1.86823327293709	0.0623168880356496	0.101980263185076	-5.80857673374479	0.75896604363006	0.00223885281393923	0.765656617680385	0.45613601137348	0.722577060435015	-10.0526257317228
HAVANA	transcript	ENSG00000182108.9	protein_coding	DEXI	2	ENST00000331808.4	protein_coding	DEXI-001	1.9042290685171	0.458065440153732	7.5582381642853	1.97882297624932e-13	1.21182618336055e-12	19.4695434474042	3.01974846169956	0.000660446154072762	0.431599613367023	0.672366379299412	0.903363435848764	-10.2608383228646
HAVANA	transcript	ENSG00000182108.9	protein_coding	DEXI	2	ENST00000570992.1	processed_transcript	DEXI-003	0.844155062220525	0.550037164053546	7.59946141869972	1.48839841354442e-13	9.23347568482042e-13	19.7493502343344	2.08318631561768	-0.000558744178387619	-0.0865124133153528	0.932239726520244	1	-10.3557538656397
HAVANA	transcript	ENSG00000280153.1	TEC	RP11-876N24.3	2	ENST00000625054.1	TEC	RP11-876N24.3-001	0.310026920308543	0.27262214802922	13.5800563396085	5.87957626071059e-36	4.34363370252526e-34	70.7978447174496	0.577315016836661	0.00582104199478989	5.99528372908169	2.80303639938319e-05	0.000790743580921755	-0.689875319112433
HAVANA	transcript	ENSG00000275673.1	sense_intronic	RP11-876N24.7	2	ENST00000618667.1	sense_intronic	RP11-876N24.7-001	0.209903166381276	0.161983571953136	8.69822775600759	4.93584783700605e-17	4.35632869392009e-16	27.6368503071838	0.0568546089513382	0.00232318345480437	1.83526806770038	0.0870123774550787	0.258082290636666	-8.74087006670088
HAVANA	transcript	ENSG00000263013.1	sense_intronic	RP11-876N24.5	2	ENST00000570440.1	sense_intronic	RP11-876N24.5-001	0.648426642862242	0.363920613002901	11.2762459196712	2.02552098752078e-26	4.89529148310293e-25	49.0118492150986	0.998280354280413	0.0115142310601654	5.34461436347721	9.10913178567745e-05	0.00174369482529225	-1.91721836599576
HAVANA	transcript	ENSG00000262222.1	antisense	RP11-876N24.4	2	ENST00000573379.1	antisense	RP11-876N24.4-001	0.0537410693507657	0.0447472182675538	7.80173765365595	3.61767483745966e-14	2.384727549399e-13	21.139681189378	0.407551614747659	0.00344800928643099	2.23989778518147	0.0411958076884084	0.151215002442178	-8.05653534076029
HAVANA	transcript	ENSG00000038532.14	protein_coding	CLEC16A	2	ENST00000409790.5	protein_coding	CLEC16A-001	1.1364368756197	0.648186363083977	14.7946689292901	2.60710300350309e-41	3.8886416082167e-39	83.041337561987	2.28657523600948	0.0178780927352275	8.1253331382116	8.83992201911919e-07	9.37633154207201e-05	2.94028348009703
HAVANA	transcript	ENSG00000038532.14	protein_coding	CLEC16A	2	ENST00000409552.4	protein_coding	CLEC16A-002	0.812542646240502	0.255688341603284	7.45192762331499	4.1021692296583e-13	2.43244964723381e-12	18.753537132837	1.71384987463532	0.0158590540854667	6.98297453221547	5.23513580001929e-06	0.000267807189136508	1.06764703477536
HAVANA	transcript	ENSG00000038532.14	protein_coding	CLEC16A	2	ENST00000494853.1	retained_intron	CLEC16A-006	1.28618910858286	0.65803446796854	13.9672545094767	1.21267950006766e-37	1.10541223032154e-35	74.6521844183461	1.69214567693768	0.0137159861426531	2.68480440338059	0.0173300399397344	0.0806968754013545	-7.23154126935612
HAVANA	transcript	ENSG00000038532.14	protein_coding	CLEC16A	2	ENST00000463896.5	retained_intron	CLEC16A-007	0.626762803246303	0.346603578937261	12.5379698608764	1.56844374002487e-31	6.79087395642506e-30	60.6817616370019	0.678068462295312	0.00925549231235246	6.30508766102298	1.63226715856866e-05	0.000554164009842568	-0.124631218223444
HAVANA	transcript	ENSG00000038532.14	protein_coding	CLEC16A	2	ENST00000476025.5	processed_transcript	CLEC16A-008	0.677705816341216	0.0221524722960138	0.512849330147674	0.60828425791677	0.711170421539555	-7.41497289598878	0.282216962535033	-0.00324083024988556	-1.00049813300688	0.333437173409876	0.592178061148482	-9.84243934150924
HAVANA	transcript	ENSG00000038532.14	protein_coding	CLEC16A	2	ENST00000465491.5	processed_transcript	CLEC16A-009	0.131749620844223	0.0250758713234717	0.859307792409531	0.390584409829588	0.501940304354278	-7.17768780558643	0.167434015071897	-0.00621068322920434	-3.36624730350852	0.00440625545829739	0.0291570440516413	-5.88275490758285
HAVANA	transcript	ENSG00000038532.14	protein_coding	CLEC16A	2	ENST00000487189.5	retained_intron	CLEC16A-010	0.61540050125837	0.202193327241521	5.49810426470377	6.14423174644383e-08	2.14841950872734e-07	7.11509724732733	0.767403517172352	0.00406470453610758	0.942962282009477	0.361112423880404	0.62254774077159	-9.8985466697078
HAVANA	transcript	ENSG00000038532.14	protein_coding	CLEC16A	2	ENST00000463459.1	processed_transcript	CLEC16A-011	0.0102366289417155	0.00465246335061626	1.01991763613479	0.308263027123952	0.412963291867119	-7.02715647404726	0.0468390743253644	-0.000378553741852825	-0.389023674913507	0.702898927847403	0.928385966156031	-10.2792951803388
HAVANA	transcript	ENSG00000038532.14	protein_coding	CLEC16A	2	ENST00000428742.6	protein_coding	CLEC16A-003	0.0684537462937931	0.0212594534594021	1.75647185032019	0.0796228301688364	0.127261517222433	-6.00964829940215	0.108219938267466	0.00421650973295866	1.64090768673909	0.122273389493451	0.32552876716561	-9.03966714651302
HAVANA	transcript	ENSG00000038532.14	protein_coding	CLEC16A	1	ENST00000436973.5	protein_coding	CLEC16A-004	0.325808950414812	0.169646635343016	6.07269910995878	2.49881189399807e-09	1.00830206407541e-08	10.2266025005982	0.434675432816284	0.00641054579165967	2.62628849840179	0.0194567432109753	0.0880556054767797	-7.34336148363501
HAVANA	transcript	ENSG00000038532.14	protein_coding	CLEC16A	2	ENST00000261657.5	protein_coding	CLEC16A-005	0.266422531167491	0.29237366413516	8.96689634372659	6.18498881428913e-18	5.99865129209701e-17	29.6858945317948	0.809249761681979	0.0149321248797145	7.10339940968802	4.30550015999036e-06	0.00023674785592025	1.27305037391848
HAVANA	transcript	ENSG00000038532.14	protein_coding	CLEC16A	1	ENST00000459723.1	processed_transcript	CLEC16A-012	0.532008154795381	0.297111991240934	8.13262202684977	3.36980863367953e-15	2.4598976900139e-14	23.4750964949655	0.851276114969669	0.013939513473046	4.6041034515639	0.000372485159437455	0.00471822541588695	-3.37313185510821
HAVANA	transcript	ENSG00000229917.2	processed_pseudogene	RPL7P46	1	ENST00000425129.2	processed_pseudogene	RPL7P46-001	0.72080698749697	0.285574692434281	7.12977279248988	3.55866587061145e-12	1.91506781988103e-11	16.6336570164381	1.42971514149353	0.0256125627152575	9.15292174978058	2.04426072057353e-07	4.4044408918007e-05	4.48721654125864
HAVANA	transcript	ENSG00000274038.1	sense_intronic	RP11-66H6.4	2	ENST00000615581.1	sense_intronic	RP11-66H6.4-001	0.495968070313205	0.333613583133027	10.4020840951798	4.59939998679581e-23	7.72417658037271e-22	41.35850171292	0.90459709496131	0.0123346177912597	2.76320766044527	0.0148303876881297	0.0720032549846964	-7.08043575601253
HAVANA	transcript	ENSG00000262020.1	antisense	RP11-66H6.3	2	ENST00000572828.1	antisense	RP11-66H6.3-001	0.000730333051735084	0.000320195364167927	0.409823706221506	0.682111607467041	0.774962926672975	-7.46244711961024	0.483915147813358	0.00715097543964935	2.54348941212048	0.0229004146761298	0.0992992961306123	-7.50005965453451
HAVANA	transcript	ENSG00000263033.2	lincRNA	RP11-396B14.2	2	ENST00000572466.2	lincRNA	RP11-396B14.2-001	0.275376937891731	0.18641091991796	10.0302962321063	1.09402853172953e-21	1.58253885652346e-20	38.2229003789033	0.303985163131368	0.00637775148328988	6.64006630474354	9.23296311725528e-06	0.000384178099730437	0.472200387655338
HAVANA	transcript	ENSG00000263179.1	processed_pseudogene	HNRNPCP4	1	ENST00000571636.1	processed_pseudogene	HNRNPCP4-001	0.0261622851613189	0.021421523359336	3.24378506403412	0.00125877374855355	0.00273417956830016	-2.34406484930968	0.0192861217791753	0.000622170570939937	1.26251243189867	0.226647098841706	0.475455225833417	-9.55150862850128
HAVANA	transcript	ENSG00000175643.8	protein_coding	RMI2	2	ENST00000573910.1	retained_intron	RMI2-003	0.00383092692421232	-0.00189085888599465	-1.00573602932224	0.315031271274086	0.420539794137699	-7.0414799109048	0	0	0	1	1	-10.3597524836655
HAVANA	transcript	ENSG00000175643.8	protein_coding	RMI2	2	ENST00000572173.1	protein_coding	RMI2-002	0.00150940444506078	0.000397340040633956	0.371349861515596	0.710534989818703	0.798942606682311	-7.4774589147923	0.00651105744105918	-0.000268175443290068	-1.26499674305841	0.225780125647524	0.474274675955176	-9.54848531351636
HAVANA	transcript	ENSG00000175643.8	protein_coding	RMI2	2	ENST00000572992.1	processed_transcript	RMI2-004	0.00669985768635412	-0.00464583483812679	-1.98028864506047	0.048221347113456	0.0807682894293406	-5.59470698469788	0.00703058641153538	-3.92997267318673e-05	-0.146494529459216	0.885543685090997	1	-10.3482924147536
HAVANA	transcript	ENSG00000175643.8	protein_coding	RMI2	2	ENST00000312499.5	protein_coding	RMI2-001	0.355164243508476	0.107799472711662	3.71863613752741	0.000223077636496544	0.000532880861421166	-0.731759058077353	0.868084685179321	-0.000129520717897707	-0.0572278296612434	0.9551430928512	1	-10.3580025141188
HAVANA	transcript	ENSG00000175643.8	protein_coding	RMI2	2	ENST00000576027.1	protein_coding	RMI2-005	0.0168442997171795	0.0120663722534111	1.60132040414494	0.109940453669879	0.169659626515233	-6.2684686376003	0.154157177707461	0.00472825893655695	1.60909708163046	0.129095994950102	0.328676435481469	-9.0864202304947
HAVANA	transcript	ENSG00000185338.4	protein_coding	SOCS1	2	ENST00000332029.2	protein_coding	SOCS1-001	0.0176384546195136	0.012565888477487	3.86580616296622	0.000125397164620456	0.000308549843722137	-0.189774643389433	0.0804889507430351	0.000339875404271907	0.424277292629867	0.677576960665544	0.907707319096405	-10.2641457195028
HAVANA	transcript	ENSG00000178279.3	protein_coding	TNP2	2	ENST00000560751.1	retained_intron	TNP2-002	0.000308436825581518	-0.000180472789779969	-0.353555481996129	0.723821752640553	0.809715816886132	-7.48390212706206	0.00936178865342257	0.000244767305070995	1.36343766817961	0.193493294496364	0.429485150104823	-9.42491519437318
HAVANA	transcript	ENSG00000178279.3	protein_coding	TNP2	2	ENST00000312693.3	protein_coding	TNP2-001	1.17848733368152e-05	-3.69374649139285e-05	-0.179809095832552	0.857375624521663	0.91300023271961	-7.53019609599686	0.00256609903424642	-0.000136858615159809	-1.07756923405065	0.298787543316857	0.553135684045582	-9.76277581428207
HAVANA	transcript	ENSG00000178257.3	protein_coding	PRM3	2	ENST00000327157.3	protein_coding	PRM3-001	0.0458072934373748	0.0183414097261309	1.79660307849675	0.0730048901716393	0.117654726520112	-5.93885584619091	0	0	0	1	1	-10.3597524836655
ENSEMBL	transcript	ENSG00000212228.1	snoRNA	SNORA48	3	ENST00000390926.1	snoRNA	SNORA48.3-201	0.000752149348197108	-0.00286237170284455	-1.0747580982393	0.283003794985449	0.384511685429185	-6.96988849957298	0	0	0	1	1	-10.3597524836655
HAVANA	transcript	ENSG00000122304.10	protein_coding	PRM2	2	ENST00000241808.8	protein_coding	PRM2-001	7.72037028346278e-05	-1.70354547921365e-05	-0.0600669323469712	0.952126437390925	0.981603834953466	-7.54454674418536	0	0	0	1	1	-10.3597524836655
HAVANA	transcript	ENSG00000122304.10	protein_coding	PRM2	2	ENST00000435245.2	protein_coding	PRM2-002	0	0	0	1	1	-7.54634944069386	0	0	0	1	1	-10.3597524836655
HAVANA	transcript	ENSG00000175646.3	protein_coding	PRM1	2	ENST00000312511.3	protein_coding	PRM1-001	0.000888973537853382	0.000291463314248575	0.238643987032958	0.811479880553797	0.878544326634312	-7.51789635521292	0.013729066502105	0.000941421703001488	1.61958050006441	0.126812251265437	0.326847648903509	-9.07108250824723
ENSEMBL	transcript	ENSG00000221801.1	miRNA	MIR548H2	3	ENST00000408874.1	miRNA	MIR548H2-201	0.107071121222994	0.0921999280425744	2.06531381086691	0.0394104995283345	0.0672532181973103	-5.42424918675202	0	0	0	1	1	-10.3597524836655
ENSEMBL	transcript	ENSG00000199668.1	misc_RNA	Y_RNA	3	ENST00000362798.1	misc_RNA	Y_RNA.56-201	0.00523915065693456	-0.003662267868587	-0.435409762600888	0.663453782396715	0.758887437659452	-7.45164579697532	0	0	0	1	1	-10.3597524836655
HAVANA	transcript	ENSG00000263080.1	antisense	RP11-485G7.5	2	ENST00000572913.1	antisense	RP11-485G7.5-001	0.0476714724831743	0.0606630585274774	6.82607367202266	2.54746285398472e-11	1.2576173207787e-10	14.705310470742	0.0318555353595957	0.000289959859027619	0.516567701763193	0.613228392796142	0.868459119035727	-10.2184458465085
HAVANA	transcript	ENSG00000263080.1	antisense	RP11-485G7.5	2	ENST00000572706.1	antisense	RP11-485G7.5-002	0.749737495261206	0.296242656325782	7.8106742631683	3.39632777479346e-14	2.24484466832058e-13	21.201766600291	0.0760231128071825	0.000575468417488026	0.387846005398542	0.703751363091538	0.929024631315987	-10.2797790751513
HAVANA	transcript	ENSG00000262703.1	antisense	RP11-485G7.6	2	ENST00000574681.1	antisense	RP11-485G7.6-001	0.00102497893349045	0.000362940817774609	0.413547587760834	0.679383592936987	0.772699268907483	-7.4609156915644	0.147721355692308	0.00201259451568836	2.6487987922366	0.0186103777972951	0.0852263758886828	-7.30044708060958
HAVANA	transcript	ENSG00000188897.8	protein_coding	CTD-3088G3.8	2	ENST00000595168.1	protein_coding	CTD-3088G3.8-008	0.00169092321167597	-0.000246152252440442	-0.180067489567382	0.857172875275743	0.912865404662729	-7.53014963799443	0.101124574639652	0.0011187407570472	0.743398134595078	0.469088685526039	0.735609368921847	-10.0698989902514
HAVANA	transcript	ENSG00000188897.8	protein_coding	CTD-3088G3.8	2	ENST00000599216.5	protein_coding	CTD-3088G3.8-009	0.0120138049140614	-0.00268372112695397	-0.785316609691268	0.432641627305268	0.545066129543758	-7.23840441915228	0.041605105133926	-8.78074401082189e-05	-0.106307476806592	0.916791870766216	1	-10.3537154487525
HAVANA	transcript	ENSG00000188897.8	protein_coding	CTD-3088G3.8	1	ENST00000598234.5	protein_coding	CTD-3088G3.8-001	0.0402436547783774	0.0258544381878931	5.92208130924557	5.93241510888034e-09	2.3037041061919e-08	9.38495878486444	0.0851037313807589	0.00155277030964918	3.00506833219096	0.00913722365961423	0.0501825138868076	-6.60643265135597
HAVANA	transcript	ENSG00000188897.8	protein_coding	CTD-3088G3.8	2	ENST00000600548.1	retained_intron	CTD-3088G3.8-010	0.00553771598709232	0.00134096867121905	0.445334814063531	0.656271442121317	0.752828726122687	-7.44727997155804	0.0165275758189995	0.00113331948473139	1.62227004821614	0.126231981464309	0.326762104409075	-9.06713642276551
HAVANA	transcript	ENSG00000188897.8	protein_coding	CTD-3088G3.8	2	ENST00000612858.1	retained_intron	CTD-3088G3.8-002	0.0146476301667603	0.00926817740821952	1.5423014209775	0.123635906463917	0.188206955774113	-6.36070840226918	0.0100728498138832	7.67455223914911e-05	0.229136876279594	0.821955726603094	1	-10.3317451639961
HAVANA	transcript	ENSG00000188897.8	protein_coding	CTD-3088G3.8	2	ENST00000596416.1	retained_intron	CTD-3088G3.8-004	0.0243550921053093	0.0155687924581905	2.29308382779439	0.0222592792745297	0.0398895089459669	-4.93296807310277	0.0278455100305215	-0.000326956888365234	-0.350790817165297	0.730778124850056	0.950766074216695	-10.2942693940265
HAVANA	transcript	ENSG00000188897.8	protein_coding	CTD-3088G3.8	2	ENST00000595170.1	nonsense_mediated_decay	CTD-3088G3.8-005	0.115247968135993	0.0584803848669103	7.81999934450096	3.17960071872524e-14	2.10776636177555e-13	21.2666100161755	0.099616129778236	0.00182397075836976	2.13873955787231	0.0498766685552843	0.173339578891123	-8.23451871894292
HAVANA	transcript	ENSG00000188897.8	protein_coding	CTD-3088G3.8	2	ENST00000600877.1	retained_intron	CTD-3088G3.8-006	0.0145991473266741	0.00472371590477269	0.768272340134339	0.442689769075735	0.555012942423232	-7.25161859541799	0	0	0	1	1	-10.3597524836655
HAVANA	transcript	ENSG00000262636.1	processed_pseudogene	CTD-3088G3.4	1	ENST00000574976.1	processed_pseudogene	CTD-3088G3.4-001	0.0619978964574997	0.0372277706655674	2.00261279440169	0.045760787813484	0.0770193349198905	-5.55063411416054	0.416656965681708	-0.00932598391991451	-2.64710012099982	0.0186729863420753	0.0854214874144661	-7.30368997374862
HAVANA	transcript	ENSG00000262999.1	antisense	CTD-3088G3.6	2	ENST00000572950.1	antisense	CTD-3088G3.6-001	0.286340232765534	0.0962841368391336	6.97093328060142	1.00464694232794e-11	5.16625225280149e-11	15.6165016711906	0.0750562855223246	0.000218422493198426	0.4309354303506	0.672838301559769	0.903739583052177	-10.2611406009914
HAVANA	transcript	ENSG00000189067.12	protein_coding	LITAF	2	ENST00000571688.5	protein_coding	LITAF-001	0.372598153183309	0.121979500324308	4.04155593884687	6.15039356560896e-05	0.0001566002606923	0.483366269253774	0.196855732411052	-0.0026660800364283	-1.00088770841501	0.333255071833214	0.591954814660903	-9.84204953504581
ENSEMBL	transcript	ENSG00000189067.12	protein_coding	LITAF	3	ENST00000622633.4	protein_coding	LITAF-203	1.67977829310634	0.124525338996701	2.17830687682276	0.0298517996794145	0.0521928904917966	-5.1868291515693	2.22828852274836	-0.00775201329070848	-1.68787074758582	0.112771256476984	0.307909654316851	-8.96950128994115
HAVANA	transcript	ENSG00000189067.12	protein_coding	LITAF	2	ENST00000413364.6	protein_coding	LITAF-002	1.23499237250592	0.530650345042699	9.15645710395204	1.39123611425346e-18	1.44300987281124e-17	31.1586103432629	0.486927547954824	0.0121072679831064	2.04032361511097	0.0599210462253377	0.197744989137554	-8.40351844477221
HAVANA	transcript	ENSG00000189067.12	protein_coding	LITAF	2	ENST00000339430.9	protein_coding	LITAF-005	0.13599398301564	0.11082380175122	4.47319713523471	9.55641464806556e-06	2.66056716550455e-05	2.254832210273	0.240394108150322	0.00314148816194775	0.847511781145551	0.410450253377498	0.675930763955348	-9.98509101876121
ENSEMBL	transcript	ENSG00000189067.12	protein_coding	LITAF	3	ENST00000381810.7	protein_coding	LITAF-201	0.00369049447740448	0.00708527159310855	1.16006532816342	0.246578382301239	0.342291757149657	-6.87487405659674	0.125667526944272	0.00432818689732994	2.16109035114976	0.0478238325458327	0.168268279019134	-8.19555329788467
HAVANA	transcript	ENSG00000189067.12	protein_coding	LITAF	2	ENST00000570904.5	protein_coding	LITAF-006	0.108065469141012	-0.019951045073783	-0.747920759225115	0.454861196705023	0.567300028941115	-7.26701797765961	0.170777039821123	-0.00270868171498678	-1.11837460595044	0.281552574710251	0.532987931568506	-9.7185592854192
HAVANA	transcript	ENSG00000189067.12	protein_coding	LITAF	1	ENST00000571459.5	protein_coding	LITAF-016	0.00102777504855039	0.000113983309577685	0.104200824589356	0.917051955421726	0.956585563274829	-7.540924551752	0.0549113686256479	-0.00112525757852285	-0.83205575802558	0.418839872281692	0.684606979790905	-9.99832161819758
HAVANA	transcript	ENSG00000189067.12	protein_coding	LITAF	2	ENST00000575426.1	nonsense_mediated_decay	LITAF-014	0.00548994003900486	0.00430301565364158	1.27920724274121	0.201420143647259	0.288085815642444	-6.73010507655788	0.0132603815475378	0.000101031478457431	0.165729124762777	0.870653503590455	1	-10.3450884825795
HAVANA	transcript	ENSG00000189067.12	protein_coding	LITAF	2	ENST00000573332.5	nonsense_mediated_decay	LITAF-015	0.049476382806896	0.0261247938146145	2.75884545429161	0.0060142025407899	0.0118648420626845	-3.7723727609611	0.0405075813448697	0.000568678828225883	0.705742787070734	0.491506533669921	0.756569403754056	-10.0980426559836
HAVANA	transcript	ENSG00000189067.12	protein_coding	LITAF	2	ENST00000572255.5	protein_coding	LITAF-011	0.0487247754917421	0.0418421253662962	2.77023900130579	0.00581091520946805	0.0114907998058918	-3.74137509731848	0.0156461458999669	-0.000128978515725489	-0.228664668056001	0.822315865761797	1	-10.3318602739193
HAVANA	transcript	ENSG00000189067.12	protein_coding	LITAF	2	ENST00000576036.5	protein_coding	LITAF-017	0.00182645120658861	0.00190502779723105	1.07593335647079	0.282478334181733	0.383927870214634	-6.96862854734418	0	0	0	1	1	-10.3597524836655
HAVANA	transcript	ENSG00000189067.12	protein_coding	LITAF	2	ENST00000574763.5	protein_coding	LITAF-010	0.0779297075405507	0.0524307257577551	3.46829472221857	0.000569201859353245	0.00129278384608201	-1.60787524344	0.0713423552529186	-0.00107560221016449	-0.902519049485112	0.381496007884665	0.644905216959047	-9.93622429598816
HAVANA	transcript	ENSG00000189067.12	protein_coding	LITAF	2	ENST00000571627.5	protein_coding	LITAF-012	0.00577040688094444	0.0107070164579031	2.85409901771285	0.00449585241520216	0.00904530307913477	-3.50941522478841	0	0	0	1	1	-10.3597524836655
HAVANA	transcript	ENSG00000189067.12	protein_coding	LITAF	2	ENST00000570798.5	protein_coding	LITAF-009	0.284736786118923	0.264655019763369	7.90502915695869	1.73807306521631e-14	1.18241938280506e-13	21.8606570070614	0.122753581567302	-7.96690389219209e-05	-0.0457280649234808	0.964149400379705	1	-10.3586351078321
ENSEMBL	transcript	ENSG00000189067.12	protein_coding	LITAF	3	ENST00000620789.4	protein_coding	LITAF-202	0.000272292084883748	-0.000451672131154279	-0.476031722443955	0.634260663334722	0.73405041748672	-7.43315477493818	0	0	0	1	1	-10.3597524836655
HAVANA	transcript	ENSG00000189067.12	protein_coding	LITAF	2	ENST00000574701.5	protein_coding	LITAF-007	0.480238069926272	0.0157538118920638	0.336211760947364	0.736852882554652	0.820287251449295	-7.48987789892644	0.177069076331866	-0.00149335017386853	-0.476359555404002	0.640900551165812	0.878256719404458	-10.2394246706719
HAVANA	transcript	ENSG00000189067.12	protein_coding	LITAF	2	ENST00000571976.1	protein_coding	LITAF-008	0.35032877803631	0.144459063127141	2.64348992710527	0.00846444269137904	0.0163119096023811	-4.07922730825573	0.279519048236935	0.0034758390588804	0.693608204933069	0.498864413941026	0.763148724754671	-10.10682129924
HAVANA	transcript	ENSG00000189067.12	protein_coding	LITAF	2	ENST00000574703.5	protein_coding	LITAF-004	0.31998412012429	0.23818525120958	7.57663857795858	1.74285375082269e-13	1.07347287838744e-12	19.5942889873428	0.262545246359006	0.00174287903473657	1.0783072775512	0.298469035547838	0.552736221848795	-9.76198846624545
HAVANA	transcript	ENSG00000189067.12	protein_coding	LITAF	2	ENST00000574848.5	protein_coding	LITAF-019	0.275866824492908	0.164727741740758	6.90885627180601	1.49968079901232e-11	7.58716124436957e-11	15.2240947143914	0.0154289990061344	0.000538684152075651	1.07607446116908	0.299433391298114	0.553860538110295	-9.76436903714663
HAVANA	transcript	ENSG00000189067.12	protein_coding	LITAF	2	ENST00000571277.1	protein_coding	LITAF-013	0.171722439111476	0.137825996920606	7.39359343264501	6.09929742712059e-13	3.55139398283402e-12	18.3640955704105	0.213859609529386	0.000861396156394985	0.541192942464278	0.596573322406322	0.853446440953655	-10.2047890373874
HAVANA	transcript	ENSG00000189067.12	protein_coding	LITAF	2	ENST00000576334.1	protein_coding	LITAF-018	0.00558258515299058	0.00610355906616679	0.789722131253732	0.430066132428322	0.542475306064265	-7.23494184129576	0	0	0	1	1	-10.3597524836655
HAVANA	transcript	ENSG00000184602.5	protein_coding	SNN	2	ENST00000329565.5	protein_coding	SNN-001	3.52590474101627	0.598537026112884	9.86087432883043	4.52392328227922e-21	6.12749390970396e-20	36.8190587475606	5.267026176833	0.00403474447093567	2.34887122444385	0.033437456580486	0.130116025747459	-7.86038300411249
HAVANA	transcript	ENSG00000153066.12	protein_coding	TXNDC11	2	ENST00000283033.9	protein_coding	TXNDC11-001	0.631157228740357	0.330823533722462	9.21176216774099	8.96601652181707e-19	9.50033094294569e-18	31.5924143845215	1.6211219221317	0.00930657430782216	4.76380636784118	0.000273386652464529	0.00378140594541805	-3.05456676965492
HAVANA	transcript	ENSG00000153066.12	protein_coding	TXNDC11	2	ENST00000570917.5	processed_transcript	TXNDC11-006	0.39578078314198	0.243511051376293	8.60935908024384	9.7149059595593e-17	8.31826648454324e-16	26.9691448904149	0.9033206511726	0.0115132990780826	3.66180144996778	0.00242419088447294	0.0186538063689669	-5.28281626094116
HAVANA	transcript	ENSG00000153066.12	protein_coding	TXNDC11	2	ENST00000356957.7	protein_coding	TXNDC11-002	0.258997622696355	0.147074362482585	5.90341247816508	6.5953321527459e-09	2.55004105306676e-08	9.28191452596813	0.10187797213205	-0.00107604472238369	-1.11980509526694	0.280962171815466	0.532321708963904	-9.71698404831554
HAVANA	transcript	ENSG00000153066.12	protein_coding	TXNDC11	2	ENST00000575349.1	retained_intron	TXNDC11-011	0.60120208967185	0.334629949180474	7.80495587374669	3.53637147346351e-14	2.33324737011462e-13	21.1620327698028	0.760671807567803	-0.00566631195180989	-0.987825855337521	0.339399382103821	0.598980059765951	-9.85504692520467
HAVANA	transcript	ENSG00000153066.12	protein_coding	TXNDC11	2	ENST00000572732.1	retained_intron	TXNDC11-004	0.400678634676331	0.202920517207986	9.3647781100924	2.63393966621167e-19	2.95137664794528e-18	32.8022385394014	0.540901976516386	0.00438573906548637	1.7573198090518	0.0999004197976753	0.283267014685914	-8.86332394857606
HAVANA	transcript	ENSG00000153066.12	protein_coding	TXNDC11	2	ENST00000575591.1	protein_coding	TXNDC11-009	0.438784018510513	0.200425731537092	5.93722849852585	5.44273722523129e-09	2.12240280903223e-08	9.46877251699344	0.298075613343502	0.00581789259060903	1.22444201295015	0.240263193509113	0.493554373740185	-9.59723877950905
HAVANA	transcript	ENSG00000153066.12	protein_coding	TXNDC11	2	ENST00000576969.5	nonsense_mediated_decay	TXNDC11-008	0.437506350361813	0.379139874533902	10.7907080838889	1.55172850602902e-24	3.05093027992521e-23	44.7138202376351	0.564422863479011	-0.0075489360067987	-1.6968244896936	0.111034406951508	0.304709026595611	-8.95597215365905
HAVANA	transcript	ENSG00000153066.12	protein_coding	TXNDC11	2	ENST00000571882.1	nonsense_mediated_decay	TXNDC11-010	0.173720854674777	0.038510580753564	1.83549819539717	0.0670283823791111	0.108920151033104	-5.8687378028654	0.251824846743261	0.00770638506045082	2.05501077349941	0.0583125511729733	0.193856740295428	-8.37857222340531
HAVANA	transcript	ENSG00000153066.12	protein_coding	TXNDC11	2	ENST00000573174.1	processed_transcript	TXNDC11-007	0.34518802866436	0.169417252936618	6.80103468764401	2.98728488656219e-11	1.46487997340549e-10	14.5494152436128	0.340595662860856	0.00628558966860515	2.55932752896423	0.0221993523348826	0.097050172450753	-7.47023095487039
HAVANA	transcript	ENSG00000262420.3	antisense	RP11-490O6.2	2	ENST00000572811.1	antisense	RP11-490O6.2-001	0.179505089619831	0.0667855172363061	7.0251350783642	7.06483867644194e-12	3.68978724854542e-11	15.9614839454371	0.153160970524817	0.0011738578721602	1.72606845128375	0.105523315178036	0.294208995499929	-8.9114524874762
HAVANA	transcript	ENSG00000122299.11	protein_coding	ZC3H7A	2	ENST00000396516.6	protein_coding	ZC3H7A-003	1.05369926635051	0.43535660067654	7.35855071210834	7.73150073314866e-13	4.45449638075453e-12	18.1313283563729	1.27669523552921	0.0188440118419496	2.88747999776435	0.0115703525711905	0.0598577050480504	-6.83823442483626
HAVANA	transcript	ENSG00000122299.11	protein_coding	ZC3H7A	2	ENST00000355758.8	protein_coding	ZC3H7A-001	0.827756263827575	0.222219669273389	3.20915944846029	0.00141712014203062	0.0030565940494566	-2.45340850270209	2.02582862093837	-0.00730601132210628	-1.12629649958251	0.278294664100745	0.529276847702647	-9.70981453118815
HAVANA	transcript	ENSG00000122299.11	protein_coding	ZC3H7A	2	ENST00000570918.1	retained_intron	ZC3H7A-016	0.293156833084691	0.094151269423035	4.89088464795176	1.35724394392431e-06	4.13163312965448e-06	4.12622095510697	0.389238429508983	0.00266194721421716	1.02486391656429	0.322184192680535	0.579757417137168	-9.8178055249077
HAVANA	transcript	ENSG00000122299.11	protein_coding	ZC3H7A	2	ENST00000575984.1	protein_coding	ZC3H7A-010	0.712946877855877	0.466885337680916	15.4345890103436	3.34882021320523e-44	7.5095381854065e-42	89.6569278226109	1.05674535971027	0.00988990654681351	6.11828341228298	2.25789057462386e-05	0.000682887619242436	-0.463944812807359
HAVANA	transcript	ENSG00000122299.11	protein_coding	ZC3H7A	2	ENST00000571405.5	nonsense_mediated_decay	ZC3H7A-004	0.0950443868505614	0.0555850801128516	2.92990726456071	0.00354633034631361	0.00724129227330908	-3.29396848508032	0.411323299328136	0.0102508704012203	1.79778659066552	0.0930128033223907	0.269861593640797	-8.800174231138
HAVANA	transcript	ENSG00000122299.11	protein_coding	ZC3H7A	2	ENST00000570862.1	retained_intron	ZC3H7A-011	1.15396510320285	0.486407471671886	9.73004826711527	1.33923507562472e-20	1.72294622952105e-19	35.746036548952	1.67075390590774	0.0177487848764483	4.13598146851074	0.000936350432218941	0.0092392408179739	-4.31761658186939
HAVANA	transcript	ENSG00000122299.11	protein_coding	ZC3H7A	1	ENST00000571198.5	protein_coding	ZC3H7A-002	0.0317682153056987	0.0531975885983313	5.32363270891034	1.54198927166015e-07	5.17415340347746e-07	6.22430751112065	0.0178326099216869	-0.00051881807992538	-0.786759583063342	0.444063321388218	0.71048125147626	-10.0358155493645
HAVANA	transcript	ENSG00000122299.11	protein_coding	ZC3H7A	2	ENST00000572938.1	retained_intron	ZC3H7A-009	0.887257470069459	0.444042437345939	11.5639969922147	1.46966795241842e-27	4.02423519984904e-26	51.6118690484683	1.16842794597477	0.0148684484825173	5.89762509487419	3.33310927327858e-05	0.000885505055386786	-0.870665649968334
HAVANA	transcript	ENSG00000122299.11	protein_coding	ZC3H7A	2	ENST00000571676.5	retained_intron	ZC3H7A-015	0.482615446900306	0.0835716442099631	2.30076980143511	0.0218171758345799	0.0391596416102776	-4.91551237191709	0.516209567888587	0.00186503053811546	0.355598419948504	0.727249748643241	0.947890932593612	-10.292470003185
HAVANA	transcript	ENSG00000122299.11	protein_coding	ZC3H7A	2	ENST00000575041.5	nonsense_mediated_decay	ZC3H7A-017	0.333711835555332	0.508572144522691	12.8559206102601	7.29663570090613e-33	3.67051606610653e-31	63.7260686105637	0.661497468445812	0.00556061501027964	1.08821577146191	0.294217216834345	0.547896798063298	-9.75137363634456
HAVANA	transcript	ENSG00000122299.11	protein_coding	ZC3H7A	2	ENST00000576247.1	retained_intron	ZC3H7A-005	0.843838012676639	0.365251952276395	5.79805960618664	1.19294725112393e-08	4.48712632103941e-08	8.70571997091863	2.0123007149597	0.0349118168428333	5.49737452435908	6.87181543456926e-05	0.00143957095055553	-1.62435171936294
HAVANA	transcript	ENSG00000122299.11	protein_coding	ZC3H7A	2	ENST00000576009.1	protein_coding	ZC3H7A-008	0.198998164974097	0.0470609956005684	1.36835295980446	0.171818990258611	0.251106886352565	-6.61259711850796	0.506160650721765	0.0159115471831092	2.9761861775424	0.0096836251313093	0.0524059715010231	-6.66358092987149
HAVANA	transcript	ENSG00000122299.11	protein_coding	ZC3H7A	2	ENST00000575170.1	processed_transcript	ZC3H7A-007	0.39011365257176	0.0445644508703497	1.48371504184964	0.138517508667378	0.208187470295352	-6.44887865505719	0.320768211640948	0.00286007857796869	0.759506427195151	0.459692549373769	0.726220410764833	-10.057445547592
HAVANA	transcript	ENSG00000122299.11	protein_coding	ZC3H7A	2	ENST00000572870.5	protein_coding	ZC3H7A-006	0.583557612923362	0.256157688492448	7.58267410601477	1.67166885421682e-13	1.03169840832148e-12	19.6352591932088	0.540635147881768	0.00716323968086519	1.49533718079072	0.156222105427249	0.372047402477061	-9.24828472432867
HAVANA	transcript	ENSG00000122299.11	protein_coding	ZC3H7A	2	ENST00000576018.5	protein_coding	ZC3H7A-014	0.455695570730155	0.190252921884919	6.24661139583834	9.0081996369445e-10	3.80753678382378e-09	11.2210181172089	0.585229761892149	0.00651623915796372	2.89817102916149	0.0113251337966785	0.058921587739677	-6.81725798623472
HAVANA	transcript	ENSG00000122299.11	protein_coding	ZC3H7A	2	ENST00000572781.5	protein_coding	ZC3H7A-012	0.022063785211213	0.0119472981349974	1.74423495530487	0.0817354597165422	0.130289372455415	-6.03092027053556	0.0740584885170016	-0.000366865628086583	-0.235046064450675	0.817452499373482	1	-10.3302847536225
HAVANA	transcript	ENSG00000122299.11	protein_coding	ZC3H7A	2	ENST00000574995.1	protein_coding	ZC3H7A-013	0.210328114548772	0.0383900208710556	1.63585937498472	0.10250121233371	0.159464861131129	-6.21289831045902	0.0320396822425524	-0.0009622628612028	-1.13545907380554	0.27456199475913	0.525154418867149	-9.69963565193783
ENSEMBL	transcript	ENSG00000274505.1	misc_RNA	Metazoa_SRP	3	ENST00000597717.2	misc_RNA	Metazoa_SRP.57-201	0.925972761091609	0.144274436319153	2.64202478278594	0.0085006275192889	0.0163761794742868	-4.08304281635943	0.510490188822213	0.00918788672707225	2.42850433489748	0.0286637420778702	0.116318882936201	-7.7144011111534
HAVANA	transcript	ENSG00000277369.1	lincRNA	RP11-486I11.2	2	ENST00000615722.1	lincRNA	RP11-486I11.2-001	0.966064555569912	0.211694889400873	5.19518129670985	2.98831098427707e-07	9.73962170400184e-07	5.58486769415755	1.19450256297936	0.0104566912986996	4.19117602130502	0.000839038625106158	0.00853365793924632	-4.20560756789786
HAVANA	transcript	ENSG00000262117.5	lincRNA	BCAR4	2	ENST00000571259.5	lincRNA	BCAR4-005	0.00342537328595065	0.00226562524336995	0.845238884910356	0.398383616295495	0.510064596308697	-7.18965210924617	0.0206868956713165	0.000802929418823411	1.7266064718182	0.105424209205677	0.294053712467447	-8.91062871031743
HAVANA	transcript	ENSG00000262117.5	lincRNA	BCAR4	2	ENST00000573037.1	lincRNA	BCAR4-004	0.00245308954651241	0.00405520388275303	1.78229481745538	0.0753106729051412	0.121020246264736	-5.9642770774057	0.00261620353576792	-0.000139530855240956	-1.08217450393741	0.296804205386334	0.550759140911779	-9.75785538886286
HAVANA	transcript	ENSG00000262117.5	lincRNA	BCAR4	2	ENST00000571158.5	lincRNA	BCAR4-003	0.00850775441407641	0.00946133583247575	2.86653510101532	0.00432573179260879	0.00872510629301248	-3.47444643775657	0.0139766593257699	-0.00031946649887474	-0.681027232188771	0.50656090135459	0.770492662173368	-10.1157723367725
HAVANA	transcript	ENSG00000262117.5	lincRNA	BCAR4	2	ENST00000573319.1	lincRNA	BCAR4-001	0.0309350978332921	0.00344136436529875	0.749255859352663	0.454056978505187	0.566458854327806	-7.26602039218569	0.0154038488720682	0.000263513059254975	0.667741900332088	0.514762745481965	0.77824526827099	-10.1250575421656
ENSEMBL	transcript	ENSG00000262117.5	lincRNA	BCAR4	3	ENST00000615574.1	lincRNA	BCAR4-201	0.0050836011830518	0.00254137897942822	0.71367568480902	0.475762266328653	0.587985333518592	-7.29199907906819	0.160724238409491	0.00360290660679553	1.2235703394256	0.240582269994852	0.493554373740185	-9.59827254663806
HAVANA	transcript	ENSG00000262117.5	lincRNA	BCAR4	2	ENST00000574028.1	lincRNA	BCAR4-006	0.000555922423104797	-0.000942435917602847	-1.16910501720049	0.24292093786351	0.337981295804404	-6.86438291051997	0	0	0	1	1	-10.3597524836655
HAVANA	transcript	ENSG00000262117.5	lincRNA	BCAR4	2	ENST00000577041.1	lincRNA	BCAR4-002	0.0905611286411647	0.0495584617848308	2.92317705132244	0.00362255272893453	0.00738710293640096	-3.31331650889618	0.0238369010596322	0.000710616604165933	1.03507717322247	0.317549696643701	0.57462019862485	-9.80732733787937
HAVANA	transcript	ENSG00000171490.12	protein_coding	RSL1D1	2	ENST00000571133.5	protein_coding	RSL1D1-001	1.85703458919686	0.500183096741436	12.51046268267	2.04148433670376e-31	8.74836605875681e-30	60.4202275167257	2.5783656696923	0.00275223389536341	2.07737533560549	0.0559392362313693	0.188227668107886	-8.34039767976668
HAVANA	transcript	ENSG00000171490.12	protein_coding	RSL1D1	2	ENST00000396503.7	nonsense_mediated_decay	RSL1D1-003	1.68661004786194	0.220895683163268	3.32259316486035	0.000957484064361922	0.002110933150415	-2.09100833075758	3.02497241114513	0.0077016675792899	2.77353703516633	0.0145283886500334	0.0708874219978953	-7.06042520269712
HAVANA	transcript	ENSG00000171490.12	protein_coding	RSL1D1	2	ENST00000573618.5	nonsense_mediated_decay	RSL1D1-006	0.064554858448026	0.137169042892535	3.3613292185182	0.000835348535100719	0.00185675227194989	-1.96449532834741	0.80362860281727	0.0429755515797748	4.26611217491556	0.000723201169434651	0.00766884337157957	-4.05376203288346
HAVANA	transcript	ENSG00000171490.12	protein_coding	RSL1D1	2	ENST00000355674.9	protein_coding	RSL1D1-002	0.791119606219221	0.108924154084385	1.87454197976146	0.0614412292017182	0.10069910711126	-5.79686196181139	2.16491121863974	-0.00560874284253984	-0.848350438274062	0.409998202304463	0.6754040124137	-9.9843668009777
HAVANA	transcript	ENSG00000171490.12	protein_coding	RSL1D1	2	ENST00000573029.1	nonsense_mediated_decay	RSL1D1-005	0.00783288535544014	-0.0151735658836549	-1.56809032827417	0.117495579700578	0.179910956397057	-6.32082519754808	0.136685340250234	0.00104141211619226	0.226656416538427	0.823847961071248	1	-10.3323471906106
HAVANA	transcript	ENSG00000171490.12	protein_coding	RSL1D1	2	ENST00000573251.5	protein_coding	RSL1D1-011	0.0319937813824468	0.0223477288980807	1.72399939179492	0.0853289109699434	0.135406543498322	-6.06577435231863	0.158261413357337	-0.00156580420391017	-0.488309330607472	0.632616054021637	0.872259511300348	-10.2333614299222
HAVANA	transcript	ENSG00000171490.12	protein_coding	RSL1D1	2	ENST00000574823.5	retained_intron	RSL1D1-012	0.323931881498496	-0.0217248775779493	-0.860279371133967	0.390049264549241	0.501357736442253	-7.17685429880225	0.693308930159967	0.013323176495431	3.814696137263	0.00178136613568251	0.0148633564524998	-4.97141262075833
HAVANA	transcript	ENSG00000171490.12	protein_coding	RSL1D1	2	ENST00000570767.5	nonsense_mediated_decay	RSL1D1-007	0.0887258813578384	-0.0387525222739095	-1.79799838411329	0.0727831703586453	0.117328205115065	-5.93636609432402	0.00963704168239388	-0.000220275238454717	-0.498795630645991	0.625387867703487	0.87045663260003	-10.2279210304393
HAVANA	transcript	ENSG00000171490.12	protein_coding	RSL1D1	2	ENST00000572090.5	nonsense_mediated_decay	RSL1D1-004	0.8344393944209	0.180226059277887	4.71542101758458	3.13670352244563e-06	9.18953880691079e-06	3.32147744602958	0.361551284945643	-0.00287126107715179	-1.20124491440466	0.248867353837937	0.497886782157031	-9.62454477416451
HAVANA	transcript	ENSG00000171490.12	protein_coding	RSL1D1	2	ENST00000571988.5	protein_coding	RSL1D1-009	0.04568344740351	-0.00550202641164933	-0.279829286511474	0.779724738991621	0.854739273195215	-7.50722885342364	0.489099578826171	0.0183084095692711	1.87816780322055	0.0805702418462765	0.244468948716828	-8.67206113884973
HAVANA	transcript	ENSG00000171490.12	protein_coding	RSL1D1	1	ENST00000573791.1	protein_coding	RSL1D1-008	0.227094394752879	-0.0869878402829063	-3.47760681812226	0.000550246964258335	0.00125202026091112	-1.57632509281246	0.289235324012196	-0.000894461523900275	-0.166949492650739	0.86971041913248	1	-10.3448719344251
HAVANA	transcript	ENSG00000171490.12	protein_coding	RSL1D1	2	ENST00000574287.1	retained_intron	RSL1D1-010	0.673410596890169	-0.00418864944604407	-0.0680828924636938	0.945746990950397	0.977006134051601	-7.54403350093279	0.622605058815203	0.00377309957446244	0.412637090012564	0.68589529815987	0.914666752066641	-10.2692897565309
HAVANA	transcript	ENSG00000263307.1	antisense	RP11-166B2.8	2	ENST00000574364.1	antisense	RP11-166B2.8-001	0.429088017199917	0.27692074484124	9.36387413185854	2.6531770012054e-19	2.97225425584708e-18	32.7950501495253	0.971404507902384	0.00482683897282121	1.68863706910151	0.112621684430476	0.307650930971407	-8.96834525570534
HAVANA	transcript	ENSG00000103342.12	protein_coding	GSPT1	2	ENST00000434724.6	protein_coding	GSPT1-001	2.01166871250729	0.705171113996062	13.631605104537	3.51677247531621e-36	2.67678227037476e-34	71.3081725082072	3.02632365919485	0.00884755178620926	2.53936296090266	0.0230865268567781	0.0998232740351692	-7.50781955597078
HAVANA	transcript	ENSG00000103342.12	protein_coding	GSPT1	2	ENST00000439887.6	protein_coding	GSPT1-002	0.262141206086892	0.127988292421856	4.47675252364565	9.4047830437437e-06	2.6198743161889e-05	2.27011426001514	0.684561622835047	0.00612329139412302	1.51485315452688	0.151252969187841	0.363949329545841	-9.22112421171829
HAVANA	transcript	ENSG00000103342.12	protein_coding	GSPT1	2	ENST00000565267.5	protein_coding	GSPT1-004	0.816299303780229	0.562998761641033	12.9097095538278	4.32610224859035e-33	2.23399283256727e-31	64.2448809606854	0.707489942393678	0.00273453255586811	0.412868295903108	0.685729658438202	0.914534489175416	-10.269188942186
HAVANA	transcript	ENSG00000103342.12	protein_coding	GSPT1	2	ENST00000563468.5	protein_coding	GSPT1-005	1.86589193841881	0.695737413936023	10.3460366167215	7.45092219380549e-23	1.22347592903683e-21	40.881066839379	2.89121756775044	0.00633582304211834	1.44794917562763	0.168859350818879	0.391922882450038	-9.31315215770595
HAVANA	transcript	ENSG00000103342.12	protein_coding	GSPT1	2	ENST00000420576.6	protein_coding	GSPT1-003	1.52599981373836	0.512520417587457	8.15056653641427	2.95661913526667e-15	2.17102403444047e-14	23.6038819118279	1.62574528461311	-0.0123498136669836	-1.42219246909019	0.176076746506008	0.402922212062777	-9.34775417528816
HAVANA	transcript	ENSG00000103342.12	protein_coding	GSPT1	2	ENST00000564790.5	processed_transcript	GSPT1-009	0.652973782003364	0.404563824209525	8.73275534192993	3.78901476842187e-17	3.38474980936451e-16	27.8976302675773	0.119865824810882	0.00169066265948038	0.792161099163165	0.441005881533629	0.707365238196629	-10.0314453157568
HAVANA	transcript	ENSG00000103342.12	protein_coding	GSPT1	2	ENST00000562794.1	retained_intron	GSPT1-010	1.098559759902	0.105301812459728	1.64711383855471	0.100165831286306	0.156237349559862	-6.19453740287777	2.52277974088015	0.0105824403348848	1.4344705419106	0.172605102045539	0.397580508008779	-9.33131783382275
HAVANA	transcript	ENSG00000103342.12	protein_coding	GSPT1	2	ENST00000568849.5	protein_coding	GSPT1-006	0.476112582931801	0.139768138173703	2.02392977664979	0.0435111046778338	0.0735758625855807	-5.50809592122919	0.760155432336895	0.0222767244188363	3.94652620023317	0.0013670615399964	0.0122305945330005	-4.70289626176719
HAVANA	transcript	ENSG00000103342.12	protein_coding	GSPT1	2	ENST00000567631.1	retained_intron	GSPT1-008	1.05493876586319	0.272977659217581	6.26422812270363	8.11313814481046e-10	3.44589974246546e-09	11.3230892024402	1.32422761703148	0.0158003051984125	5.0641884226599	0.000154041006854521	0.00251450232932942	-2.4618764080897
HAVANA	transcript	ENSG00000103342.12	protein_coding	GSPT1	2	ENST00000562169.1	protein_coding	GSPT1-007	0.655345743814336	0.326938428612836	6.13655848526603	1.7227103208316e-09	7.06956150253862e-09	10.5889448755829	0.818844002283537	-0.00323982450852775	-0.361476586456877	0.72294435298465	0.944529196506901	-10.2902372198243
HAVANA	transcript	ENSG00000261560.1	sense_intronic	RP11-166B2.3	2	ENST00000568144.1	sense_intronic	RP11-166B2.3-001	0.904595738280829	0.233164378088067	7.38060643579136	6.66024264900838e-13	3.86278342334192e-12	18.2777274835085	0.781235114113062	0.00830867978943494	4.57956437186952	0.000390713497050186	0.00488268833472514	-3.4222710216475
HAVANA	transcript	ENSG00000260318.1	processed_pseudogene	COX6CP1	1	ENST00000564972.1	processed_pseudogene	COX6CP1-001	1.37929221051954	0.642292862262442	8.80509034534547	2.17221169377742e-17	1.99086801822393e-16	28.44641414352	1.90185501011041	0.0118217324252005	2.33450155737433	0.0343753041304204	0.132630487159891	-7.88649494682541
HAVANA	transcript	ENSG00000261216.1	antisense	RP11-166B2.5	2	ENST00000562802.1	antisense	RP11-166B2.5-001	0.410558841531425	0.0976735143933961	2.91957331893868	0.00366397800401871	0.00746669410080946	-3.32365885035688	0.729670612324392	0.0102040211405192	3.74958301578821	0.00203088748372489	0.0163695981095544	-5.10405886855725
HAVANA	transcript	ENSG00000277458.1	unprocessed_pseudogene	RP11-166B2.9	2	ENST00000612457.1	unprocessed_pseudogene	RP11-166B2.9-001	0.0172946011555988	-0.0031782402459699	-0.217936662806453	0.827567783538134	0.890620005712257	-7.522619693857	0	0	0	1	1	-10.3597524836655
HAVANA	transcript	ENSG00000234719.8	protein_coding	RP11-166B2.1	2	ENST00000399147.8	protein_coding	RP11-166B2.1-001	0.042372595454551	0.0350420003170596	3.9810399793083	7.88382691349575e-05	0.000198414307103286	0.2484133796017	0.0186819598407446	-0.000334983461955094	-0.690335312007106	0.500859992146756	0.765099227320849	-10.1091646487108
HAVANA	transcript	ENSG00000234719.8	protein_coding	RP11-166B2.1	2	ENST00000540412.1	retained_intron	RP11-166B2.1-005	0.240727191566253	0.312851505390931	7.79533402128629	3.7849756509667e-14	2.48999680818686e-13	21.0952273182628	0.602821851178949	0.014401868744307	2.55723523620637	0.0222907713350654	0.0973489226215557	-7.47417551068062
HAVANA	transcript	ENSG00000234719.8	protein_coding	RP11-166B2.1	2	ENST00000547494.5	protein_coding	RP11-166B2.1-007	0.010135425222443	0.00264789243960049	0.551845275560896	0.581302054071042	0.686901466548809	-7.39424049624574	0.0960868363616622	0.0025943508465173	1.27885414194299	0.220992125506701	0.467803736613778	-9.53153415129192
ENSEMBL	transcript	ENSG00000234719.8	protein_coding	RP11-166B2.1	3	ENST00000620285.1	protein_coding	RP11-166B2.1-201	0.0797628312327049	0.0331422971589304	2.280810692984	0.0229814448466976	0.0410697597619707	-4.96072315375375	0.0718451945717863	-0.000691840147804397	-1.13487286881257	0.274799667126325	0.525365790410823	-9.70028894698176
HAVANA	transcript	ENSG00000234719.8	protein_coding	RP11-166B2.1	2	ENST00000356023.5	retained_intron	RP11-166B2.1-004	1.01750253595405	0.239815720825212	4.79588726195296	2.14296728865867e-06	6.3904818096873e-06	3.68720073787467	2.10952783869368	0.0207037612966392	4.03133700589449	0.00115365785378442	0.0107747565902497	-4.53029534022809
HAVANA	transcript	ENSG00000234719.8	protein_coding	RP11-166B2.1	2	ENST00000538896.5	protein_coding	RP11-166B2.1-003	0.337024991593097	0.162289300172383	5.95320344643996	4.96905653620396e-09	1.94502645782372e-08	9.55736763139665	0.459135604031902	0.0102000329497014	3.99988080811968	0.00122854611857912	0.0112941380775667	-4.59429300922141
HAVANA	transcript	ENSG00000234719.8	protein_coding	RP11-166B2.1	2	ENST00000532936.1	processed_transcript	RP11-166B2.1-002	0.219522806315664	0.0629915739974265	2.52537413758876	0.0118669217890884	0.022319275232708	-4.38021445972729	0.0719989136346027	-0.000896229910930072	-0.622796837512374	0.543067606664143	0.804111908145137	-10.1551901256503
HAVANA	transcript	ENSG00000048462.10	protein_coding	TNFRSF17	2	ENST00000053243.5	protein_coding	TNFRSF17-001	0.00692982670707392	0.00409036516837433	1.61470087849215	0.107009225833763	0.165669776915211	-6.24707980423284	0.0765488218580989	0.00100678047477481	0.829952645977123	0.419990026736662	0.685852961003457	-10.0001048169097
HAVANA	transcript	ENSG00000048462.10	protein_coding	TNFRSF17	2	ENST00000396495.3	protein_coding	TNFRSF17-003	0.00508092127292978	-0.000197759849406357	-0.0709619150434265	0.943456570671387	0.975432442512531	-7.54383349222423	0.0027075546335069	-0.000144402913787035	-1.09005737500635	0.293431939631302	0.546978899016841	-9.74939166033027
HAVANA	transcript	ENSG00000048462.10	protein_coding	TNFRSF17	1	ENST00000562385.1	protein_coding	TNFRSF17-002	0.216880682507778	0.0247926522749083	1.28927870050853	0.197900063575438	0.283722523235136	-6.71722311201634	0.0580745402320087	0.00320871446966018	1.49492388509973	0.15632880215559	0.372200706603645	-9.24885712400048
HAVANA	transcript	ENSG00000260224.1	processed_pseudogene	UBL5P4	1	ENST00000562584.1	processed_pseudogene	UBL5P4-001	0.32733906687486	0.0926398186538796	1.70454951271799	0.0889025577417788	0.140482818672862	-6.09889636239615	0.142476523104956	0.00279065881931517	0.854542032065683	0.4066709584786	0.672047630093795	-9.9790000239679
HAVANA	transcript	ENSG00000048471.13	protein_coding	SNX29	2	ENST00000569801.5	nonsense_mediated_decay	SNX29-004	0.494548733830237	0.0635221424436895	1.86077233535721	0.0633658172338935	0.103529492441979	-5.82238084757504	0.0386200857017259	0.0018759973818767	1.52655590890728	0.148337536243607	0.359267744394709	-9.20471458662745
HAVANA	transcript	ENSG00000048471.13	protein_coding	SNX29	2	ENST00000566228.5	protein_coding	SNX29-005	1.15559878074613	0.534984988436764	12.1920330435124	4.22376772974789e-30	1.55114691586505e-28	57.4147123162202	2.10874313745539	0.0111449198341807	4.83983355042654	0.000236196740532584	0.00341262248578551	-2.90371647673387
HAVANA	transcript	ENSG00000048471.13	protein_coding	SNX29	2	ENST00000564111.5	retained_intron	SNX29-001	0.689614415962411	0.073279495653841	2.21637610610402	0.0271171760708595	0.0478026799092512	-5.10404441412766	0.973675092845722	0.0138264677927447	5.21451985877849	0.000116084855896205	0.00206012536937578	-2.16879341970344
HAVANA	transcript	ENSG00000048471.13	protein_coding	SNX29	2	ENST00000568949.1	retained_intron	SNX29-002	0.29353948285917	0.153287546985441	6.81537711249967	2.72697454048827e-11	1.3425263145897e-10	14.6386545241416	0.311491357514649	0.00483735256927585	2.77070853037294	0.0146104854152936	0.0711748470888165	-7.06590701093245
HAVANA	transcript	ENSG00000048471.13	protein_coding	SNX29	2	ENST00000568359.1	processed_transcript	SNX29-003	0.682597358198731	0.223699224495687	4.88474225509028	1.39824110270108e-06	4.25129528436718e-06	4.09759785864361	0.499263705820894	0.00182563401864023	0.497326373269311	0.626398250761836	0.87045663260003	-10.228690028049
HAVANA	transcript	ENSG00000048471.13	protein_coding	SNX29	1	ENST00000563308.1	protein_coding	SNX29-006	1.20374340943498	0.268229342569757	5.16067578346262	3.56136443476695e-07	1.15226686898697e-06	5.41548185583046	0.97259395318335	0.0109918450876497	1.56071445595181	0.140098064190337	0.345649127523504	-9.15629772170224
HAVANA	transcript	ENSG00000048471.13	protein_coding	SNX29	1	ENST00000564791.5	protein_coding	SNX29-009	0.409710891240967	0.20604379654104	7.7295563615947	6.01221479319553e-14	3.87743343361812e-13	20.6402553711824	0.646345675272551	0.00855719035871618	5.88084743008374	3.43423401778323e-05	0.000901769899726378	-0.901849761252887
HAVANA	transcript	ENSG00000048471.13	protein_coding	SNX29	2	ENST00000562510.1	protein_coding	SNX29-007	0.19445120604532	0.119578757778212	5.50354506636213	5.96807333848939e-08	2.08916599626876e-07	7.14328559325619	0.268856698470289	0.00339013255449735	1.38548974465228	0.186798638040239	0.419483862353227	-9.39624693895868
HAVANA	transcript	ENSG00000260488.1	antisense	RP11-166B2.7	2	ENST00000570197.1	antisense	RP11-166B2.7-001	0.0372447000074743	0.0262811581901458	3.29695439170234	0.00104723613124258	0.00229782044689345	-2.17397380197935	0.229764885543129	0.00475627870698522	2.34685025694612	0.0335678808486639	0.130460734768713	-7.86405978997442
HAVANA	transcript	ENSG00000241641.1	processed_pseudogene	RPS23P6	2	ENST00000466136.1	processed_pseudogene	RPS23P6-001	0.62203630986562	0.126430847837302	3.42840767076892	0.000657502873095608	0.0014810061849003	-1.74210350479453	0.417480397565422	0.0093299650063117	3.80285480889516	0.00182431634848979	0.0151125987797679	-4.99553641121982
HAVANA	transcript	ENSG00000175604.2	antisense	RP11-276H1.3	2	ENST00000312019.2	antisense	RP11-276H1.3-001	0.230718743337361	0.118313777080802	8.67679136457295	5.81425817753304e-17	5.09725196536009e-16	27.4753277502539	0.302722097901081	0.00274135901860008	2.33642279997268	0.0342484904615352	0.132299131636657	-7.88300794983949
HAVANA	transcript	ENSG00000261293.1	antisense	RP11-276H1.2	2	ENST00000566957.1	antisense	RP11-276H1.2-001	0.00340156126513065	0.0027194802627016	1.13381066046742	0.257419800696012	0.354973435512928	-6.90488503239075	0.413631042997407	0.00142014776009468	0.443523949950102	0.663918223837444	0.896569445939223	-10.2553342590384
ENSEMBL	transcript	ENSG00000238685.1	snoRNA	ACA64	3	ENST00000459171.1	snoRNA	ACA64.1-201	0.00169797915767187	0.00660957095151428	1.60762072790694	0.108552424392522	0.16775880058861	-6.25841944383161	1.05465340742629	0.00476877200145101	0.427751797356282	0.675102346236139	0.905449494004907	-10.2625832111702
HAVANA	transcript	ENSG00000261394.1	antisense	RP11-165M1.3	2	ENST00000569490.1	antisense	RP11-165M1.3-001	0.00109756267256513	-0.000866832113299081	-0.794205645776163	0.427454233278894	0.539825613331272	-7.23139812621653	0.396592297989839	0.00245685521741244	1.02771881306161	0.320883828235758	0.57828623086922	-9.81488561473255
HAVANA	transcript	ENSG00000260723.1	sense_intronic	RP11-165M1.2	2	ENST00000564577.1	sense_intronic	RP11-165M1.2-002	0.452576891476236	0.342111798482701	8.21115762073518	1.89798162936618e-15	1.42184316722383e-14	24.0403355227552	0.488976390016445	0.0162653014464507	5.55748108440318	6.15574257003866e-05	0.00133468185317136	-1.50989043990054
HAVANA	transcript	ENSG00000260723.1	sense_intronic	RP11-165M1.2	2	ENST00000561528.1	sense_intronic	RP11-165M1.2-001	0.181956717347849	0.0771534985677799	3.49119147208362	0.000523650596993702	0.00119457526387468	-1.53015467697342	0.274757551218058	0.00553069133066927	1.95890411026671	0.0695970281284036	0.220323293551978	-8.53997345415009
HAVANA	transcript	ENSG00000278979.1	TEC	RP11-165M1.1	2	ENST00000623077.1	TEC	RP11-165M1.1-001	0.405618369021011	0.218491240737278	10.2126022546371	2.33411573575449e-22	3.62945481595932e-21	39.7511406029171	0.373315173700575	0.00504549877239052	3.46581114322637	0.00360237101088823	0.0250670406176713	-5.68114075942043
HAVANA	transcript	ENSG00000260601.1	sense_intronic	RP11-552C15.1	2	ENST00000565359.1	sense_intronic	RP11-552C15.1-001	1.21452415285396	0.670416663021099	10.8250339100608	1.14611657038908e-24	2.28198709562225e-23	45.0138785926946	0.973169633375895	0.0061403225834293	1.86463169765209	0.0825552194518049	0.248719091418571	-8.6938779843617
HAVANA	transcript	ENSG00000259876.1	antisense	CTD-3037G24.4	2	ENST00000563116.1	antisense	CTD-3037G24.4-001	0.491168396475411	0.190885440877233	6.29841046747871	6.61770391124626e-10	2.8356968804777e-09	11.5218406261641	0.629387158395149	0.00929848928985209	3.13643191028045	0.00701187463646826	0.0412086351484982	-6.34497394776444
HAVANA	transcript	ENSG00000259899.1	antisense	CTD-3037G24.3	2	ENST00000564505.1	antisense	CTD-3037G24.3-001	0.013157335074266	0.0120046327827435	2.90034328601818	0.00389242334146546	0.00790272088338252	-3.37863863050312	0.311561899885784	0.00394078476465723	4.23134747765029	0.000774758753487691	0.00805888588920387	-4.1241722321729
HAVANA	transcript	ENSG00000274834.1	lincRNA	CTD-3037G24.5	2	ENST00000615100.1	lincRNA	CTD-3037G24.5-001	0.04901082314207	0.014024856127609	1.28387177613237	0.199784187108795	0.286060456493655	-6.72415135062895	0.00997045709237963	-0.000227896162111534	-0.499099608070292	0.625178924703909	0.87045663260003	-10.2277616573829
HAVANA	transcript	ENSG00000103381.11	protein_coding	CPPED1	2	ENST00000381774.8	protein_coding	CPPED1-001	1.13285425957577	0.240267070568512	6.69271076854851	5.91825306008493e-11	2.81800944035139e-10	13.8804681694393	1.30934815411758	0.00595651353864759	2.74151757802012	0.015484531872753	0.074295510244298	-7.12237872735188
HAVANA	transcript	ENSG00000103381.11	protein_coding	CPPED1	2	ENST00000433677.6	protein_coding	CPPED1-002	0.586572160394639	0.00576487949582834	0.132364299612205	0.894749644896826	0.940456366246864	-7.53759582738921	1.68702021632428	0.00250741355759684	0.938941384357205	0.363104590455066	0.624839668817391	-9.90235822284164
HAVANA	transcript	ENSG00000103381.11	protein_coding	CPPED1	2	ENST00000261660.4	protein_coding	CPPED1-003	0.00953724330037705	0.00514863565207996	0.497816756606827	0.618833080832358	0.720471846262857	-7.42255991013125	0	0	0	1	1	-10.3597524836655
HAVANA	transcript	ENSG00000103381.11	protein_coding	CPPED1	2	ENST00000539677.1	retained_intron	CPPED1-004	0.532907274268876	0.068144419562153	1.65644631735562	0.0982617175975416	0.153574636051667	-6.17921765051611	0.643389894797688	0.00498997115156606	1.24780373540202	0.231833994973303	0.482742970007481	-9.56931065500057
ENSEMBL	transcript	ENSG00000264733.1	miRNA	MIR4718	3	ENST00000580978.1	miRNA	MIR4718-201	0.0213652942943172	0.0177335535571535	0.829496860199072	0.407220970160095	0.519247245735726	-7.20280578184572	0	0	0	1	1	-10.3597524836655
HAVANA	transcript	ENSG00000260378.1	antisense	CTD-2583P5.1	2	ENST00000564016.1	antisense	CTD-2583P5.1-001	0.00441079025895136	0.00329073196087319	1.65658727244558	0.0982331822663823	0.153537367287367	-6.17898560910486	0.322151863011787	0.00331770644498105	1.7135795894068	0.107846878869882	0.298776994628191	-8.9305267738451
HAVANA	transcript	ENSG00000261158.1	antisense	CTD-2583P5.3	2	ENST00000569407.1	antisense	CTD-2583P5.3-001	0.0141535581461237	0.00953564586210362	2.84259186229921	0.0046586578627707	0.00934929899213296	-3.54164091648475	0.406571539051073	0.00490159224859137	2.3525474177585	0.0332014378007235	0.129438648158593	-7.85369118742493
ENSEMBL	transcript	ENSG00000199474.1	snoRNA	SNORA27	3	ENST00000362604.1	snoRNA	SNORA27.1-201	0.00317320231887852	0.00274777991637917	0.431124937178665	0.666564191870313	0.761547837771681	-7.45350021720798	0	0	0	1	1	-10.3597524836655
HAVANA	transcript	ENSG00000241932.1	processed_pseudogene	RP11-14K2.1	1	ENST00000468671.1	processed_pseudogene	RP11-14K2.1-001	0.00123463826798955	-0.000525881052226614	-0.327249958745328	0.743616430315387	0.825863216423717	-7.49284797942964	0.0711106042321584	0.00165905788607847	0.986131202700296	0.340202403115254	0.599957622953382	-9.85672228390808
HAVANA	transcript	ENSG00000237515.7	protein_coding	SHISA9	2	ENST00000558583.2	protein_coding	SHISA9-001	2.21592472872944	0.525565210599165	8.81092806135249	2.07654185306829e-17	1.90737738956808e-16	28.4908473374397	4.07370426547121	0.0296306661908569	9.1326427663301	2.10177303909321e-07	4.44920087078007e-05	4.45786778948472
HAVANA	transcript	ENSG00000237515.7	protein_coding	SHISA9	2	ENST00000423335.2	protein_coding	SHISA9-002	0.519148595657891	0.464556783930098	14.9637718127477	4.53395759326721e-42	7.60582033907963e-40	84.7794186377432	1.02065662294803	0.00761686889216294	4.13773529137752	0.000933087690795206	0.00921676873356608	-4.31405549722096
HAVANA	transcript	ENSG00000237515.7	protein_coding	SHISA9	2	ENST00000482916.1	processed_transcript	SHISA9-003	0.271423356752979	0.176970065290881	6.35046517181726	4.84414037957354e-10	2.10306373435292e-09	11.8262784667025	0.26501328342247	0.000924093670469948	0.388700047756035	0.703133138530234	0.928562164508321	-10.2794282992812
HAVANA	transcript	ENSG00000237515.7	protein_coding	SHISA9	2	ENST00000566106.1	processed_transcript	SHISA9-005	0.540225641927805	0.250242116661053	7.18030617710633	2.54820110296175e-12	1.39142050941932e-11	16.9611715028916	0.973405252988474	0.00399573381365793	1.34027210633398	0.200734416542923	0.439861982875518	-9.45464720087652
HAVANA	transcript	ENSG00000262116.1	antisense	AC009134.1	2	ENST00000571939.1	antisense	AC009134.1-001	0.00366047256185822	-0.000535096249302885	-0.188856739729938	0.850282084181058	0.907867854049716	-7.52852964734904	0.314174773336058	0.00594178906393865	2.72761015063539	0.0159186160235466	0.0758599037974197	-7.14921675534208
HAVANA	transcript	ENSG00000262801.5	lincRNA	U91319.1	2	ENST00000571619.5	lincRNA	U91319.1-001	0.760911014522176	0.251504787569317	7.36034856554496	7.63817158816125e-13	4.40317863139811e-12	18.143248787732	0.599474584280358	0.00509135872133285	1.98171725390292	0.0667516893305461	0.21367806845344	-8.5020598529018
HAVANA	transcript	ENSG00000262801.5	lincRNA	U91319.1	2	ENST00000574540.1	lincRNA	U91319.1-002	0.378266310630901	0.220658146784829	6.73398130965537	4.56579465234009e-11	2.19967520948737e-10	14.1342776653762	0.330769987143313	0.0079070126433219	2.19783337604781	0.0446188346841753	0.160111699384203	-8.13104797297527
HAVANA	transcript	ENSG00000262011.1	antisense	AC003009.1	2	ENST00000571611.1	antisense	AC003009.1-001	0.000333157059961148	0.00120114126561666	2.14324963447516	0.0325771749632853	0.0565302606418367	-5.26181939161365	0.183856453672586	0.00525543283667239	3.7449318888579	0.00205000985065265	0.0164797771747629	-5.11353300246214
HAVANA	transcript	ENSG00000262235.2	processed_pseudogene	TMF1P1	1	ENST00000576058.2	processed_pseudogene	TMF1P1-001	0.164099649294174	0.0759017177441107	3.58874896601116	0.000365154710914639	0.000849190366911528	-1.19355606881827	0.293618896090335	0.00345958647071065	1.32954902712844	0.20415952491504	0.444521045835298	-9.46827530725419
HAVANA	transcript	ENSG00000262267.5	lincRNA	U95743.1	2	ENST00000573369.5	lincRNA	U95743.1-001	0.302037956255572	-0.0426221492478428	-1.73896892039353	0.0826585413537587	0.131596347641564	-6.040029255681	0.629224939267674	0.00379689146171572	1.60392527385135	0.130235588023158	0.330279007195423	-9.09396123357039
HAVANA	transcript	ENSG00000262267.5	lincRNA	U95743.1	2	ENST00000576944.1	lincRNA	U95743.1-003	0.0311751227105788	0.0333576720280318	2.76860193028665	0.00583973687488866	0.0115443068988254	-3.74583658774178	0.0199535221763474	-0.00045608050688794	-0.502374676652502	0.6229298774957	0.87045663260003	-10.2260386140903
HAVANA	transcript	ENSG00000175595.14	protein_coding	ERCC4	2	ENST00000575156.5	protein_coding	ERCC4-003	1.12387218940414	0.379580774214837	9.63163367006447	3.01080986015319e-20	3.73382239462609e-19	34.9452722240878	0.485905161533753	0.00460579433322608	3.0704349566242	0.0080102725774972	0.0454512398780588	-6.47662854533228
HAVANA	transcript	ENSG00000175595.14	protein_coding	ERCC4	2	ENST00000311895.7	protein_coding	ERCC4-001	0.831561742267515	0.320810291287246	11.218742763969	3.40591965137221e-26	8.05213677309247e-25	48.4968936837243	1.40125482099745	0.00673465629846302	3.35315859794179	0.00452449653359264	0.0297540440583131	-5.90920846194801
HAVANA	transcript	ENSG00000175595.14	protein_coding	ERCC4	2	ENST00000576348.1	retained_intron	ERCC4-005	0.363561206344056	-0.0462400347115621	-1.62065218235123	0.105725603383603	0.163908562028192	-6.23750999302878	0.977783165910665	-0.00287742576933353	-0.73164083887647	0.47602048288809	0.742366716557405	-10.0788324036445
HAVANA	transcript	ENSG00000175595.14	protein_coding	ERCC4	2	ENST00000574194.1	nonsense_mediated_decay	ERCC4-007	0.167805501736736	0.0490449509752325	2.74066897984856	0.00635184463306571	0.0124813057650888	-3.82156776589091	0.129669807509055	-0.00035929875785675	-0.318386129119156	0.754721375963555	0.969493775554232	-10.3057687482718
HAVANA	transcript	ENSG00000175595.14	protein_coding	ERCC4	2	ENST00000574781.1	processed_transcript	ERCC4-006	0.710375923397019	0.106308503745707	3.23994830907654	0.001275475416777	0.00276834508121937	-2.35623629780082	0.810618053402322	0.00464258874527655	1.63222255739371	0.124104564672548	0.326762104409075	-9.05249476363004
HAVANA	transcript	ENSG00000175595.14	protein_coding	ERCC4	2	ENST00000389138.7	retained_intron	ERCC4-004	0.476581122013012	0.280043424362799	7.80788701336091	3.46389057064897e-14	2.28711551180513e-13	21.1823967497064	0.802443361535816	0.0116763895257071	2.49793329349986	0.0250371768505631	0.105682516355901	-7.58545620449134
HAVANA	transcript	ENSG00000175595.14	protein_coding	ERCC4	2	ENST00000573018.1	retained_intron	ERCC4-008	0.267027955788477	0.00166389173800091	0.0537199768921927	0.957179821963805	0.985076567737661	-7.54490757880679	0.538205625971807	-0.000857560545245272	-0.197174429597492	0.84642201948777	1	-10.3390040261476
HAVANA	transcript	ENSG00000175595.14	protein_coding	ERCC4	2	ENST00000462862.1	nonsense_mediated_decay	ERCC4-002	0.23756783535183	0.11790815727649	5.78768961383062	1.26400888350062e-08	4.74270117005567e-08	8.64949375082309	0.186029216851065	0.00214644424541537	1.0910080617234	0.293027166811404	0.546537176514132	-9.74836739615036
HAVANA	transcript	ENSG00000242307.1	processed_pseudogene	RPS26P52	1	ENST00000463867.1	processed_pseudogene	RPS26P52-001	0.0162278011230776	0.0149084857633698	2.09649503085903	0.0365425221272742	0.0627751636347835	-5.35997214587553	0.58430540007406	-0.00284978323282188	-0.884778676088732	0.390679398745098	0.654955709290432	-9.95228595981104
HAVANA	transcript	ENSG00000262732.1	antisense	CTD-2135D7.2	2	ENST00000575137.1	antisense	CTD-2135D7.2-002	0.316714445529286	0.109687827910164	7.2075336007547	2.12690881776721e-12	1.17134126088356e-11	17.1384148894064	0.44261580374546	0.00795104941612312	6.49124825199534	1.18698838160237e-05	0.000450221324010823	0.208899947315457
HAVANA	transcript	ENSG00000262732.1	antisense	CTD-2135D7.2	2	ENST00000570663.1	antisense	CTD-2135D7.2-001	0.00669343671965375	0.0039202797038157	1.02519024620199	0.305771433024929	0.410115655306611	-7.02178020206834	0.0261277489964755	-0.000597205691348011	-0.502834010797461	0.622614754830596	0.87045663260003	-10.2257960837942
HAVANA	transcript	ENSG00000263234.1	lincRNA	CTD-2135D7.3	2	ENST00000576600.1	lincRNA	CTD-2135D7.3-001	0.390861517361477	0.0714584443795588	2.50885699412449	0.0124290074750529	0.0232977028959269	-4.42123605028202	0.375740601827703	-2.82833937916231e-05	-0.0118334167832335	0.990719429652299	1	-10.3596776523986
HAVANA	transcript	ENSG00000262097.1	lincRNA	CTD-2135D7.5	2	ENST00000575424.1	lincRNA	CTD-2135D7.5-001	0.263643718846448	0.0764273170229167	3.12251884698844	0.00189746733991641	0.00402230328220362	-2.72207248850446	0.33813953201223	0.00124126004016978	0.707503109787436	0.49044452418101	0.755623070126032	-10.0967573557549
HAVANA	transcript	ENSG00000262097.1	lincRNA	CTD-2135D7.5	2	ENST00000576797.1	lincRNA	CTD-2135D7.5-002	0.119685334098294	0.10627932924453	5.52769480784073	5.24365429397857e-08	1.84646941328415e-07	7.26870108005062	0.170411438138843	0.00097245571299701	0.538382865737313	0.598462351015271	0.855055657607065	-10.2063783719641
HAVANA	transcript	ENSG00000261856.1	lincRNA	CTD-2135D7.4	2	ENST00000575767.1	lincRNA	CTD-2135D7.4-001	0.458498253575735	0.241767413903311	9.70650496716425	1.62644091797718e-20	2.07518057317226e-19	35.5539683993124	0.0540037794555574	-0.000289139089319793	-0.467396681303219	0.647147019118993	0.88305883023428	-10.2438768017566
HAVANA	transcript	ENSG00000186260.16	protein_coding	MKL2	2	ENST00000574998.5	protein_coding	MKL2-007	0.730427125376801	0.130367760245474	3.53652430237182	0.000443339569397486	0.00102088619144154	-1.37484165022553	1.15865254742176	0.00802473932796064	2.33570260397187	0.0342959759611049	0.132431562080132	-7.88431523637081
HAVANA	transcript	ENSG00000186260.16	protein_coding	MKL2	2	ENST00000572400.5	retained_intron	MKL2-003	0.935705261037133	0.289708897310036	8.02934653216025	7.12461485795359e-15	5.03143907631107e-14	22.7381335796208	1.39027003832504	0.0130478749438432	5.26680681541088	0.000105278350550469	0.00192808769582632	-2.0674474980616
HAVANA	transcript	ENSG00000186260.16	protein_coding	MKL2	2	ENST00000571589.5	protein_coding	MKL2-001	2.66814137098713	0.922044378447879	12.9661535727268	2.49671653248203e-33	1.33383193420643e-31	64.7904573840774	4.49382862537659	0.0204492946022047	6.8632553354488	6.37048215709958e-06	0.000305220676579592	0.861539642879331
HAVANA	transcript	ENSG00000186260.16	protein_coding	MKL2	2	ENST00000574045.5	protein_coding	MKL2-002	0.0276896109752398	0.0550908974766345	2.40274652841366	0.0166375847348012	0.0305258849309753	-4.67850484489098	0.00518098456089714	-9.7058386508651e-06	-0.0583139948737955	0.954292744832012	1	-10.3579354638924
HAVANA	transcript	ENSG00000186260.16	protein_coding	MKL2	2	ENST00000575537.5	processed_transcript	MKL2-009	1.15774187061866	0.408989935445277	9.54610637895759	6.06042823188445e-20	7.27955485517255e-19	34.2538996123527	1.72805801205641	0.00519083138823556	1.37542812866526	0.189829382087985	0.424195078047181	-9.40937121410157
ENSEMBL	transcript	ENSG00000186260.16	protein_coding	MKL2	3	ENST00000318282.9	protein_coding	MKL2-201	0.212796888003865	0.182944461470548	5.57428154056182	4.07985475239995e-08	1.45351392479223e-07	7.51200770014625	1.13308844116579	-0.00505687187459938	-0.594639269542771	0.561228722787592	0.82141211067942	-10.1730536340269
HAVANA	transcript	ENSG00000186260.16	protein_coding	MKL2	2	ENST00000575833.1	processed_transcript	MKL2-008	0.00854578199890041	-0.000819156977138295	-0.180194139260747	0.857073502749693	0.912812113949264	-7.53012684260315	0.0352941165255211	-5.24192985466298e-05	-0.0521569596666572	0.959113757004266	1	-10.3582988707912
HAVANA	transcript	ENSG00000186260.16	protein_coding	MKL2	1	ENST00000573434.1	protein_coding	MKL2-010	0.927185512506587	0.368309140469539	8.47770887218342	2.62483188959571e-16	2.15154069154351e-15	25.9893563633336	0.996241161969902	0.0078422564049624	1.71746556087418	0.107119136437886	0.297329392997057	-8.92460154392449
HAVANA	transcript	ENSG00000186260.16	protein_coding	MKL2	2	ENST00000575768.1	processed_transcript	MKL2-011	2.09783877433866	0.704945619115775	10.2866768541532	1.23972161725599e-22	1.98490859116906e-21	40.3772322181662	0.196985200586244	-0.00227790231005612	-0.871809096020615	0.397486425598299	0.66241442957462	-9.96384705532779
HAVANA	transcript	ENSG00000186260.16	protein_coding	MKL2	2	ENST00000572567.5	protein_coding	MKL2-004	2.27680970423959	0.628318955307804	9.98963700312995	1.54027682217772e-21	2.19173414266532e-20	37.8845422875812	3.73453583717848	0.0210304288915187	7.68261314244869	1.72674600997977e-06	0.000135807077383316	2.23442558265681
HAVANA	transcript	ENSG00000186260.16	protein_coding	MKL2	2	ENST00000573051.1	protein_coding	MKL2-005	0.178803225495731	0.0609595765092582	4.36377800041589	1.55522880198872e-05	4.22956951177556e-05	1.79000527081013	0.390046567381935	0.00639206416657519	4.98936972054819	0.00017751915894239	0.00277993531125042	-2.60865070292949
HAVANA	transcript	ENSG00000186260.16	protein_coding	MKL2	2	ENST00000572588.1	retained_intron	MKL2-006	0.98557255496305	0.466697281761565	11.7700039087335	2.19616077220189e-28	6.5995017556952e-27	53.4963793453851	1.60575371037564	0.00875338303855598	2.15030801783282	0.0488041650085224	0.170745041069034	-8.21437692278006
HAVANA	transcript	ENSG00000186260.16	protein_coding	MKL2	2	ENST00000571770.1	nonsense_mediated_decay	MKL2-012	0.642930126127675	0.429374830776779	4.16691247221396	3.64070684953806e-05	9.50358353965366e-05	0.980603645340854	0.481907857546427	0.0239829945604691	3.15906841741669	0.00669863826320707	0.0398494019910927	-6.29969077313672
HAVANA	transcript	ENSG00000276564.1	lincRNA	CTA-276F8.1	2	ENST00000618736.1	lincRNA	CTA-276F8.1-001	1.14159461333953	0.421973556442186	9.93252812601652	2.48665930196284e-21	3.45896034526962e-20	37.410838611893	1.94915856473353	0.0132180641068467	3.59617751374574	0.0027677049184519	0.020608090041674	-5.41634507116271
HAVANA	transcript	ENSG00000262529.1	antisense	CTA-276F8.2	2	ENST00000570581.1	antisense	CTA-276F8.2-001	0.014146723109322	0.0125339888897919	1.92983391516839	0.0541953871953575	0.0898573855675079	-5.69252376378711	1.76462863973012	0.0286717216969007	8.39845243996224	5.91898609241727e-07	7.57468267115481e-05	3.36362997159628
HAVANA	transcript	ENSG00000262470.2	processed_pseudogene	TVP23CP2	1	ENST00000571473.2	processed_pseudogene	TVP23CP2-001	1.30706369580141	0.196740044640052	3.43060310950423	0.000652327956492158	0.00147000721704932	-1.73475389182245	1.97144300642592	0.0178298573088661	5.31803324457004	9.5700348001105e-05	0.00180259643356465	-1.96846147876339
ENSEMBL	transcript	ENSG00000201075.2	misc_RNA	Y_RNA	3	ENST00000364205.2	misc_RNA	Y_RNA.216-201	0.0384302250474769	-0.00533888680263936	-0.186520939499218	0.852112260577315	0.909219421828866	-7.52896770029907	0	0	0	1	1	-10.3597524836655
HAVANA	transcript	ENSG00000262454.2	lincRNA	MIR193BHG	2	ENST00000634265.1	lincRNA	MIR193BHG-004	0.827118070785472	-0.00965946190054508	-0.259685544705916	0.795213727225896	0.866381311150869	-7.51265801878149	1.41968007049261	0.00476827262719292	1.71111852971261	0.108310005969333	0.299673243649171	-8.93427472628377
HAVANA	transcript	ENSG00000262454.2	lincRNA	MIR193BHG	2	ENST00000570945.1	lincRNA	MIR193BHG-001	0.410677872650706	-0.0263994648617082	-0.99264510452859	0.321365276213532	0.427548235911697	-7.05452446434379	0.517928215183876	0.000612127013264074	0.259617087499566	0.798800728227725	1	-10.3238167682295
HAVANA	transcript	ENSG00000262454.2	lincRNA	MIR193BHG	2	ENST00000571639.1	lincRNA	MIR193BHG-003	0.124088422476682	0.0547409461393594	1.68987366415875	0.0916783303494074	0.144337288770443	-6.12364260740084	0.429418404979979	-0.0077070230211301	-1.30532434027569	0.212070232689643	0.455599509707099	-9.49874615262907
HAVANA	transcript	ENSG00000262454.2	lincRNA	MIR193BHG	2	ENST00000635394.1	lincRNA	MIR193BHG-005	0.201551394462366	0.00815040122310053	0.358232502930903	0.720321211860313	0.806821789749199	-7.48223924119753	0.00513008494412141	-0.000273604530353142	-1.18126431692066	0.256467778775742	0.505275579964989	-9.64772107695259
HAVANA	transcript	ENSG00000262454.2	lincRNA	MIR193BHG	2	ENST00000575792.1	lincRNA	MIR193BHG-002	0.0185662641990481	-0.00422226991927715	-0.386156588338013	0.699545719786748	0.789786727646912	-7.47185652733723	0.0214377938005532	-0.00114334900269617	-1.75651422672293	0.100041985661988	0.283505692308919	-8.86457165674908
ENSEMBL	transcript	ENSG00000207639.1	miRNA	MIR193B	3	ENST00000384907.1	miRNA	MIR193B-201	0.558951080971047	-0.643362537569461	-7.29390147059124	1.19471935870393e-12	6.74798819359622e-12	17.7042371032321	0	0	0	1	1	-10.3597524836655
ENSEMBL	transcript	ENSG00000199130.3	miRNA	MIR365A	3	ENST00000362260.3	miRNA	MIR365A-201	0.897220680007084	-0.0228970439244935	-0.21066925425501	0.83323158927021	0.89496493445749	-7.52417584162712	0.431879090131103	-0.0137856300351804	-1.46210541571307	0.1649981285163	0.38572803300014	-9.29393662762123
HAVANA	transcript	ENSG00000260009.1	lincRNA	RP11-65J21.1	2	ENST00000566054.1	lincRNA	RP11-65J21.1-001	0.00805098062293572	0.00348258582865683	0.848209160717939	0.396729232711598	0.508363918144049	-7.18714256366399	0.0181157329553511	0.000765799459776306	1.1836690063883	0.255543723110845	0.504354978810569	-9.64494871690257
HAVANA	transcript	ENSG00000263257.1	lincRNA	RP11-65J21.4	1	ENST00000572479.1	lincRNA	RP11-65J21.4-001	0.231083444041439	0.157745918652296	8.29609294113636	1.01551564966596e-15	7.8288082567043e-15	24.6562794003801	0.154383109872899	0.00139573048813458	0.950491929384224	0.357402258891613	0.618518537136007	-9.89137031672066
HAVANA	transcript	ENSG00000140694.16	protein_coding	PARN	2	ENST00000437198.6	protein_coding	PARN-001	1.71151597951422	0.0759409620968712	1.72492857192938	0.0851611455214562	0.135167618240715	-6.06418271880858	2.30573989658987	9.10760235356622e-05	0.0451599824591331	0.964594448991727	1	-10.3586626959018
HAVANA	transcript	ENSG00000140694.16	protein_coding	PARN	2	ENST00000420015.6	protein_coding	PARN-003	0.0197816975661532	0.0138564896604637	1.34500605069541	0.179235824399792	0.260475448679424	-6.64413135554857	0	0	0	1	1	-10.3597524836655
HAVANA	transcript	ENSG00000140694.16	protein_coding	PARN	2	ENST00000341484.11	protein_coding	PARN-002	1.01080919569452	0.419496637144463	6.41989837332974	3.18489658965081e-10	1.40731221045039e-09	12.2356633920452	2.29022263910518	0.0162406944137821	3.60379090600062	0.00272546031160887	0.020372297286599	-5.40086005955632
HAVANA	transcript	ENSG00000140694.16	protein_coding	PARN	2	ENST00000539279.5	protein_coding	PARN-004	0.0146997588911395	0.0155079254893377	1.93739099583588	0.0532629803958013	0.0884368335713294	-5.67803112204466	0.110109960554818	0.00183802078408062	1.2640303997626	0.226117047989563	0.474759036254916	-9.54966188403715
HAVANA	transcript	ENSG00000140694.16	protein_coding	PARN	2	ENST00000564882.5	processed_transcript	PARN-014	0.139763933786589	0.0400964442741302	2.15890193100335	0.0313350067773531	0.054554516186561	-5.228485421029	0.0704925845342888	-0.00154087787283667	-1.35324306646754	0.196653420561144	0.433983852113625	-9.43804826550589
HAVANA	transcript	ENSG00000140694.16	protein_coding	PARN	2	ENST00000564904.5	processed_transcript	PARN-015	0.587108315887776	0.253852529666853	5.8771053868821	7.65354483305932e-09	2.93911801833032e-08	9.13719016764999	0.315836688151552	-0.00120690552897987	-0.3874271849786	0.704054618206354	0.929256350053884	-10.2799508186501
HAVANA	transcript	ENSG00000140694.16	protein_coding	PARN	2	ENST00000564113.5	processed_transcript	PARN-011	0.819515611538934	0.0522680418665272	1.21742794068512	0.2240183347816	0.315478274945006	-6.80692771175068	0.736043082396344	0.00375551111996306	0.990327942414248	0.338216212886679	0.597586900529183	-9.85256872860608
HAVANA	transcript	ENSG00000140694.16	protein_coding	PARN	2	ENST00000569444.5	protein_coding	PARN-010	0.328752906674946	0.16482314676841	5.85456758918431	8.69042024356572e-09	3.31558571279825e-08	9.01364924788332	0.0707774813570401	0.00264350068839074	1.24394929425129	0.233208532067266	0.484459953069759	-9.573947907252
HAVANA	transcript	ENSG00000140694.16	protein_coding	PARN	2	ENST00000563697.5	processed_transcript	PARN-013	0.804865711345148	0.341165687481224	8.71546423853665	4.3258879620071e-17	3.8419783862951e-16	27.7669391844904	0.273656015533399	0.00541479473538661	1.69791394294798	0.11082467470259	0.304282244279588	-8.95432271370591
HAVANA	transcript	ENSG00000140694.16	protein_coding	PARN	2	ENST00000562715.1	processed_transcript	PARN-012	0.435388134627681	0.210268456333445	6.19338048499268	1.23406427135054e-09	5.14085711664844e-09	10.9140923832972	0.680185153914614	0.00403911680283945	0.954535835813974	0.355420650036959	0.616423553848122	-9.88749535175612
HAVANA	transcript	ENSG00000140694.16	protein_coding	PARN	2	ENST00000563641.5	nonsense_mediated_decay	PARN-007	1.04364018960949	0.286314449277526	5.93661835956473	5.46167615944405e-09	2.12944989660971e-08	9.46539285350289	1.09790289502605	0.0105256199205252	1.82708529807443	0.0882921309814164	0.260771758017253	-8.7538826600476
HAVANA	transcript	ENSG00000140694.16	protein_coding	PARN	2	ENST00000538472.5	nonsense_mediated_decay	PARN-005	0.0668637029052966	0.0247602320310424	2.24712054428856	0.0250696762526818	0.0444843237769234	-5.03616181210736	0.105139396777933	0.000477452271671904	0.228405470307656	0.822513565781548	1	-10.3319233581803
HAVANA	transcript	ENSG00000140694.16	protein_coding	PARN	2	ENST00000563155.1	retained_intron	PARN-009	0.48660610659591	0.103478863607846	2.60264909657925	0.00952653403822359	0.0182064998482339	-4.18481375250033	0.601475434291272	0.00778823094545563	1.84572573916318	0.0854009327424716	0.254686206348284	-8.7241871081771
HAVANA	transcript	ENSG00000140694.16	protein_coding	PARN	2	ENST00000566021.1	processed_transcript	PARN-008	0.499044797071	0.104652039158175	2.95431312334826	0.00328204024921956	0.0067330599502495	-3.22344604467006	0.638056492780566	0.00443620959282272	1.02061288217894	0.324127516582728	0.581751542778495	-9.82214033885528
HAVANA	transcript	ENSG00000140694.16	protein_coding	PARN	2	ENST00000562896.1	protein_coding	PARN-006	0.105777709933799	0.0255109300685236	2.00056692554453	0.0459817771505411	0.0773581386218065	-5.55469335389438	0.1478202845675	0.00144050284960471	1.12951871859957	0.276977657440839	0.527761527976236	-9.70624278883437
ENSEMBL	transcript	ENSG00000242430.3	misc_RNA	RN7SL274P	3	ENST00000492268.3	misc_RNA	RN7SL274P-201	1.39612274723607	0.473719223727735	7.37475057226342	6.92950524656366e-13	4.01302521115705e-12	18.2388237734378	1.15378212213297	0.00544774259079251	0.980812262089098	0.342731553888952	0.602640821132315	-9.86196431785965
HAVANA	transcript	ENSG00000103429.10	protein_coding	BFAR	2	ENST00000261658.6	protein_coding	BFAR-001	1.32192339021553	0.532691681572129	14.5803925710056	2.36609128438601e-40	3.0924167646189e-38	80.8499951487903	2.15331037617987	0.00173881659979367	0.930375720294853	0.36737379388271	0.62951036248336	-9.91042978909613
HAVANA	transcript	ENSG00000103429.10	protein_coding	BFAR	2	ENST00000566520.5	retained_intron	BFAR-003	0.110504628756629	-0.00579314517940514	-0.333332558228301	0.739023641807842	0.822031042397305	-7.49084085574445	0.06286452661544	-0.00236028093300316	-1.52678697435102	0.1482804531002	0.359191491819233	-9.20438966508466
HAVANA	transcript	ENSG00000103429.10	protein_coding	BFAR	1	ENST00000563971.5	protein_coding	BFAR-004	0.252276750963352	0.223702904712093	7.91405527863173	1.62966819641844e-14	1.11151960406946e-13	21.9240096517731	0.931686631795627	-0.00477796818289063	-1.17446560711177	0.25909421219508	0.508009675731925	-9.65553411026971
HAVANA	transcript	ENSG00000103429.10	protein_coding	BFAR	2	ENST00000562442.5	protein_coding	BFAR-002	0.477584353563652	0.0812435403086593	3.05857325648559	0.00234373134067613	0.00490735143682169	-2.91582615233335	1.26102656870297	0.00316170032372137	1.1216606048608	0.280197736341403	0.53146074244547	-9.71493826128187
HAVANA	transcript	ENSG00000103429.10	protein_coding	BFAR	2	ENST00000562121.1	processed_transcript	BFAR-014	0.0830106070284702	0.0311989712918433	2.03895897032026	0.041981933950428	0.071240904814739	-5.47783878043159	0.340157198161925	0.00660591919558134	1.5241749068456	0.148926827694756	0.360232052984281	-9.20806065047457
HAVANA	transcript	ENSG00000103429.10	protein_coding	BFAR	2	ENST00000563313.5	nonsense_mediated_decay	BFAR-008	0.11148063387184	0.0749673901424254	4.49601541610114	8.62251421148738e-06	2.4112941271513e-05	2.35310618325891	0.312602164129263	0.00614154829736447	1.52703085321415	0.148220224605681	0.359089876806368	-9.20404668686432
HAVANA	transcript	ENSG00000103429.10	protein_coding	BFAR	2	ENST00000570219.1	protein_coding	BFAR-012	0.215314273989999	0.0244917972964693	1.41719760602618	0.157050830105264	0.232238171680565	-6.544881822194	0.195883989977686	0.000275607817878547	0.174658029682973	0.863758156951644	1	-10.3434675277177
HAVANA	transcript	ENSG00000103429.10	protein_coding	BFAR	2	ENST00000566710.1	nonsense_mediated_decay	BFAR-007	0.052743092792524	0.0439393015939386	3.87832493850094	0.00011929779129165	0.000294242121512596	-0.14275681179405	0.2253308350029	-0.00313218019012141	-1.17841791570279	0.257564885011086	0.506436423420326	-9.65099667394888
HAVANA	transcript	ENSG00000103429.10	protein_coding	BFAR	2	ENST00000562545.5	protein_coding	BFAR-006	0.0550723562429258	0.0567259201821044	2.78265287166984	0.00559651355985345	0.0110971043189576	-3.70746052312026	0.126019014706267	0.0034930356815806	1.28267176573895	0.219687291741745	0.466106454703355	-9.52683831616811
HAVANA	transcript	ENSG00000103429.10	protein_coding	BFAR	2	ENST00000564078.1	protein_coding	BFAR-010	0.522168947700369	0.24361066778028	7.1463473441594	3.19005850271627e-12	1.72426247738651e-11	16.7408719087511	0.579002944161352	-0.000423741386997119	-0.117001845790478	0.90846012181573	1	-10.3524403211299
HAVANA	transcript	ENSG00000103429.10	protein_coding	BFAR	1	ENST00000565478.1	protein_coding	BFAR-011	0.000630934086969102	0.000355026642630373	0.382609000647946	0.702173031692009	0.791920046387073	-7.47321875941848	0	0	0	1	1	-10.3597524836655
HAVANA	transcript	ENSG00000103429.10	protein_coding	BFAR	2	ENST00000563082.1	processed_transcript	BFAR-009	0.403379341452773	0.170263395195216	6.92193158992885	1.37864964305731e-11	7.00152995302202e-11	15.3065073569667	0.739626457153375	0.00675684287041715	3.52030002706239	0.00322646962493129	0.0230817305867749	-5.57055714001822
ENSEMBL	transcript	ENSG00000238964.1	snRNA	RNU7-125P	3	ENST00000458760.1	snRNA	RNU7-125P-201	0.213290982142092	0.0714922602169743	1.22874773090414	0.219747066186711	0.310370749330139	-6.79313428003749	0	0	0	1	1	-10.3597524836655
HAVANA	transcript	ENSG00000069764.9	protein_coding	PLA2G10	2	ENST00000438167.7	protein_coding	PLA2G10-001	0.0267780168396041	0.0118265524467448	2.41312160833375	0.016176868735199	0.0297442472796223	-4.65382881313675	0.235349660390645	0.00386641512258368	3.08344387806518	0.00780294198367762	0.0445644517339632	-6.45072306586399
HAVANA	transcript	ENSG00000069764.9	protein_coding	PLA2G10	2	ENST00000567462.1	nonsense_mediated_decay	PLA2G10-002	0.238467368203191	0.0987187801201381	5.17647506381359	3.28687406678488e-07	1.06739455766422e-06	5.49291399610089	0.00326241532136094	-0.000173995483805917	-1.12673517115393	0.278115090704763	0.529098760197757	-9.70932877916551
HAVANA	transcript	ENSG00000261523.1	antisense	RP11-82O18.2	2	ENST00000568317.1	antisense	RP11-82O18.2-001	0.45924997881173	0.0878694284090999	3.052799986602	0.00238843522048591	0.00499461807213144	-2.93312908065843	2.90359245943794	0.00591569657920828	1.18384099861237	0.25547772940367	0.504275866243953	-9.64475024944522
HAVANA	transcript	ENSG00000224712.12	protein_coding	NPIPA3	2	ENST00000526520.5	protein_coding	NPIPA3-001	0.588256433082011	0.378836327919304	6.3292824775796	5.50124069469765e-10	2.37526973708681e-09	11.7021359291431	1.3912237395248	0.0179525515242709	2.87062786754512	0.0119674779604151	0.061356320907948	-6.8712564794873
HAVANA	transcript	ENSG00000224712.12	protein_coding	NPIPA3	2	ENST00000531598.6	protein_coding	NPIPA3-002	0.143184237680459	0.0251827025265523	1.19552109588674	0.232452799932454	0.325524067989302	-6.83326126266927	0.66080261255319	0.0120979262943008	3.47950683786542	0.00350394305625656	0.0245482209096232	-5.65336012426263
HAVANA	transcript	ENSG00000224712.12	protein_coding	NPIPA3	2	ENST00000552140.5	protein_coding	NPIPA3-003	0.0356632565530957	0.0332399748675454	1.70243354045759	0.089298528907389	0.141030248922751	-6.10247733924288	0	0	0	1	1	-10.3597524836655
HAVANA	transcript	ENSG00000254609.1	unprocessed_pseudogene	RP11-719K4.3	2	ENST00000526173.1	unprocessed_pseudogene	RP11-719K4.3-001	0.000369550732995841	-0.000626730695757315	-0.476321576713316	0.634054326366844	0.733877683593627	-7.43301691669727	0	0	0	1	1	-10.3597524836655
HAVANA	transcript	ENSG00000254852.8	protein_coding	NPIPA2	2	ENST00000529166.5	protein_coding	NPIPA2-002	0.00383579246381872	-0.00686392234800733	-1.53312712439582	0.125879915524418	0.191197702356651	-6.3747387243635	0.0269235807185932	-0.00143592430499164	-1.2215498336307	0.241323146030587	0.493554373740185	-9.6006664763881
HAVANA	transcript	ENSG00000254852.8	protein_coding	NPIPA2	2	ENST00000553201.1	protein_coding	NPIPA2-003	0.125299673543589	0.18264980797907	5.70954744517541	1.94946801889349e-08	7.17860005802496e-08	8.22863814738016	0.670965441404226	0.0187011918370909	3.32840750357687	0.00475682332136377	0.030881114662285	-5.95919647420695
HAVANA	transcript	ENSG00000255037.1	unprocessed_pseudogene	RP11-680G24.1	2	ENST00000528546.1	unprocessed_pseudogene	RP11-680G24.1-001	0	0	0	1	1	-7.54634944069386	0	0	0	1	1	-10.3597524836655
HAVANA	transcript	ENSG00000255277.3	transcribed_unprocessed_pseudogene	ABCC6P2	2	ENST00000526069.1	transcribed_unprocessed_pseudogene	ABCC6P2-001	0.021428978265377	-0.0344381578827005	-2.01143397421404	0.0448181974736284	0.0755870107347037	-5.53308512913205	0.0335838456662996	0.000419397441249183	0.608793879016928	0.552058706506076	0.812628761248712	-10.1641719259212
HAVANA	transcript	ENSG00000255277.3	transcribed_unprocessed_pseudogene	ABCC6P2	2	ENST00000542005.2	processed_transcript	ABCC6P2-002	0.0571628027873863	-0.0286434119005426	-1.79611807894883	0.0730820883075848	0.117761748720062	-5.9397208215993	0.14869617677377	-0.000662657169042513	-0.500863071805948	0.623967441565864	0.87045663260003	-10.2268352359651
HAVANA	transcript	ENSG00000103512.14	protein_coding	NOMO1	2	ENST00000287667.11	protein_coding	NOMO1-001	1.96539964494284	0.542518269217508	8.75410254527575	3.21637024366232e-17	2.89386404948719e-16	28.0592404572265	3.94687364526151	0.00271651126542771	1.11975205578028	0.280984046091744	0.532347749374734	-9.71704248497958
ENSEMBL	transcript	ENSG00000103512.14	protein_coding	NOMO1	3	ENST00000620755.4	protein_coding	NOMO1-202	2.12377705301017	1.03511705830342	11.993331858024	2.73950206588518e-29	9.14585837556683e-28	55.5604052194558	2.39328734239892	-0.0157985080056826	-2.0150491380508	0.0627844423303217	0.204462710510645	-8.44621387916202
ENSEMBL	transcript	ENSG00000103512.14	protein_coding	NOMO1	3	ENST00000610363.4	protein_coding	NOMO1-201	0.225242345824474	0.00437219868057648	0.0980329581411468	0.9219455896553	0.960123141123528	-7.5415477597275	0.386529243930105	0.00904897467946269	1.7334560094127	0.104169607869695	0.291739060331435	-8.90012642778093
HAVANA	transcript	ENSG00000103512.14	protein_coding	NOMO1	2	ENST00000566720.5	processed_transcript	NOMO1-006	0.197722614004579	0.0579325377186096	2.04011863254341	0.0418658616642193	0.0710641953355388	-5.47549497149548	0.144706272594136	0.00209823700300549	0.829287526054461	0.420354195776792	0.686242800950754	-10.0006679083515
HAVANA	transcript	ENSG00000103512.14	protein_coding	NOMO1	2	ENST00000566883.5	processed_transcript	NOMO1-003	0.897408947775697	0.869506917696312	6.84763672062225	2.2201395677438e-11	1.10365365018842e-10	14.8399443689931	2.12721444388326	0.0448395425427964	4.9366424319084	0.000196265447387665	0.00299123220994167	-2.71243680575443
HAVANA	transcript	ENSG00000103512.14	protein_coding	NOMO1	2	ENST00000566917.1	retained_intron	NOMO1-004	0.33609256782913	0.0234775578131579	0.816842630617037	0.414409176470148	0.526550123007578	-7.21320057550722	0.806334756932479	0.00638837423014579	2.1169425797938	0.051956961584983	0.178560200390482	-8.27231480700456
HAVANA	transcript	ENSG00000103512.14	protein_coding	NOMO1	2	ENST00000565655.1	protein_coding	NOMO1-005	1.00385913673519	0.456744703827909	5.15103620495813	3.73960342818408e-07	1.20701305963692e-06	5.36834278342763	2.66774549976493	-0.0105446110560089	-1.58017383594673	0.135580499006862	0.338585838595347	-9.12837420254649
HAVANA	transcript	ENSG00000103512.14	protein_coding	NOMO1	2	ENST00000566823.1	retained_intron	NOMO1-002	0.743344645551913	0.351966682245937	9.72877915367954	1.35334612959671e-20	1.74041641247606e-19	35.7356749539217	1.16495799587534	0.00934573068892517	5.06369422782024	0.000154185059457376	0.00251559839781463	-2.46284394289044
HAVANA	transcript	ENSG00000270734.1	processed_pseudogene	RP11-719K4.7	1	ENST00000603741.1	processed_pseudogene	RP11-719K4.7-001	0.00247779957895568	-0.000661395709141083	-0.255994397745392	0.798060932092472	0.868548296795392	-7.51360892283368	0.604354550505327	0.00698411118553679	1.30038816387624	0.213711841479038	0.457838767704131	-9.50490086896103
HAVANA	transcript	ENSG00000257264.4	lincRNA	MIR3179-1	2	ENST00000546674.1	lincRNA	MIR3179-1-001	0.152861151299791	0.0463983198979033	2.90013676550887	0.00389494564794467	0.00790743324332575	-3.37922717864946	0.273391057110257	0.00415290229159149	2.2001602495245	0.0444227551250413	0.159574237382333	-8.12694449844502
ENSEMBL	transcript	ENSG00000257264.4	lincRNA	MIR3179-1	3	ENST00000578940.1	miRNA	MIR3179-1-201	0.002406800079413	0.00011339329981325	0.036020650221027	0.971280335206844	0.994924700777392	-7.54570117085087	0	0	0	1	1	-10.3597524836655
ENSEMBL	transcript	ENSG00000263918.1	miRNA	MIR3670-1	3	ENST00000584160.1	miRNA	MIR3670-1-201	0.0858296878818907	0.0222165287505214	0.904286734994882	0.366280871513713	0.476323230049854	-7.1381164423317	0.118869451616786	0.00386276002951592	0.957945913108305	0.353755599676797	0.614622312244595	-9.88421646150872
HAVANA	transcript	ENSG00000258354.1	lincRNA	MIR3180-1	2	ENST00000548268.1	lincRNA	MIR3180-1-001	0.165166010902007	0.083124563670084	3.99960074290471	7.30817271674374e-05	0.000184598340229617	0.320122191379431	0.103224829344215	0.00294300740503357	4.08081325440159	0.00104514817691345	0.010025726026786	-4.42969364343145
ENSEMBL	transcript	ENSG00000265537.1	miRNA	MIR3180-1	3	ENST00000580374.1	miRNA	MIR3180-1-201	0.00177619603484764	0.00561108340311929	0.898379622456666	0.36941759301649	0.479637092189357	-7.14342814343736	0	0	0	1	1	-10.3597524836655
HAVANA	transcript	ENSG00000183458.13	transcribed_unprocessed_pseudogene	RP11-958N24.1	2	ENST00000534164.5	transcribed_unprocessed_pseudogene	RP11-958N24.1-001	0.798365383813328	0.24272056047879	3.22613096213549	0.00133733811997944	0.0028948420986735	-2.39995504270424	2.15236862472097	0.0352579842391884	6.02034761030169	2.68173366292333e-05	0.000766967873913626	-0.643676187781503
HAVANA	transcript	ENSG00000183458.13	transcribed_unprocessed_pseudogene	RP11-958N24.1	2	ENST00000537889.1	processed_transcript	RP11-958N24.1-002	0.939995642112177	0.274662570151536	3.28098001087949	0.00110704079692033	0.00242155004304303	-2.22535486206909	0.761496422482723	-0.00598830351962181	-0.57743935866568	0.57248038040292	0.831628034502413	-10.1835781504549
ENSEMBL	transcript	ENSG00000207425.1	misc_RNA	Y_RNA	3	ENST00000384694.1	misc_RNA	Y_RNA.561-201	1.06023574072696	1.03597304133557	11.2102601143819	3.67681499940056e-26	8.65404007730945e-25	48.4210617980277	3.71641846370223	0.0222230969210774	1.7022203074906	0.109999030315806	0.302847311050629	-8.9477959207696
HAVANA	transcript	ENSG00000183426.16	protein_coding	NPIPA1	2	ENST00000472413.5	processed_transcript	NPIPA1-002	1.96205317687972	0.541893178407291	6.75006620817465	4.125270733918e-11	1.996402977087e-10	14.2335499402608	2.98389162387771	0.0291328356357388	11.3482490755405	1.29117830470693e-08	1.43297448485886e-05	7.4145245208689
HAVANA	transcript	ENSG00000183426.16	protein_coding	NPIPA1	2	ENST00000541836.5	processed_transcript	NPIPA1-004	0.370766907070571	0.0299013000334735	0.487427584254817	0.626169967692412	0.726851207327168	-7.42767161631156	1.86278134810622	0.0259269734608141	4.15260123834516	0.000905893350294	0.00901798398343145	-4.28387565256695
HAVANA	transcript	ENSG00000183426.16	protein_coding	NPIPA1	2	ENST00000545831.5	processed_transcript	NPIPA1-005	2.09240423304669	0.436345734672278	5.76157600405817	1.46172479823794e-08	5.44709746777448e-08	8.50829510422505	2.54161510302244	0.0195152311279935	6.34665232253082	1.51957672005173e-05	0.000528697505727102	-0.0497622902716248
HAVANA	transcript	ENSG00000183426.16	protein_coding	NPIPA1	2	ENST00000328085.10	protein_coding	NPIPA1-001	1.52914065391257	0.0988628689022367	1.10673948466313	0.268941202163365	0.36836313090014	-6.935113643263	3.01427399908742	0.0106384463855483	1.70532673917294	0.10940678404732	0.301743065562478	-8.9430809137877
HAVANA	transcript	ENSG00000183426.16	protein_coding	NPIPA1	2	ENST00000424549.7	protein_coding	NPIPA1-006	0.696298286638069	1.00659555339262	11.1957879078975	4.18932587371056e-26	9.79344039009825e-25	48.2917642668518	1.36028597228273	0.0253643638418955	4.4246927316823	0.000528990973093535	0.00609751958529209	-3.73345659894151
HAVANA	transcript	ENSG00000183426.16	protein_coding	NPIPA1	2	ENST00000545479.5	retained_intron	NPIPA1-007	2.48485705969382	0.469133324339094	6.44308126744569	2.76651356970939e-10	1.22982731586271e-09	12.3731915334319	3.54495653705012	0.0362838822610595	7.152185921094	3.97984469102464e-06	0.000224976325587194	1.3557174825498
HAVANA	transcript	ENSG00000183426.16	protein_coding	NPIPA1	2	ENST00000534720.1	retained_intron	NPIPA1-003	2.20925098262723	0.895796730056894	11.9222200148584	5.32748041294944e-29	1.7235171234502e-27	54.9008419602119	3.81083615880123	0.0383494225401983	9.10049695162921	2.19647461551028e-07	4.53095966422903e-05	4.41125074199631
HAVANA	transcript	ENSG00000183426.16	protein_coding	NPIPA1	2	ENST00000537062.1	protein_coding	NPIPA1-008	0.948866104131368	-0.14278862664607	-1.27338702378488	0.203475140039103	0.290557482764396	-6.73750370880435	1.48750136504678	0.0294530534536689	3.07940272658291	0.00786677393828918	0.0448476542294949	-6.45877293534483
ENSEMBL	transcript	ENSG00000275259.1	miRNA	MIR6511A1	3	ENST00000617664.1	miRNA	MIR6511A1-201	0.0111315203261986	8.7448063277006e-05	0.0090248805005483	0.992802901159681	1	-7.54630874615096	0	0	0	1	1	-10.3597524836655
ENSEMBL	transcript	ENSG00000278265.1	miRNA	MIR6770-1	3	ENST00000622248.1	miRNA	MIR6770-1-201	0.342417633465257	-0.0755781930778166	-1.28438604179246	0.199604420068366	0.285838476904608	-6.72349363374303	0	0	0	1	1	-10.3597524836655
HAVANA	transcript	ENSG00000179889.18	protein_coding	PDXDC1	2	ENST00000563679.5	protein_coding	PDXDC1-006	0.182000221180213	0.0446257243807379	2.08267010919042	0.0377913202132907	0.0647169675255786	-5.38858766498948	0.261874254275987	-0.00420087285585366	-1.63249719835223	0.124046299125921	0.326762104409075	-9.0520898475695
HAVANA	transcript	ENSG00000179889.18	protein_coding	PDXDC1	2	ENST00000563667.5	protein_coding	PDXDC1-009	0.12073480956232	0.0853160478432256	2.36503005138183	0.0184112317333865	0.0335047064638749	-4.76733403229689	0.0679002836064992	-0.00246462133202924	-1.4282668144652	0.174352083762796	0.400247426151226	-9.33963591651418
HAVANA	transcript	ENSG00000179889.18	protein_coding	PDXDC1	2	ENST00000563522.5	protein_coding	PDXDC1-010	0.522117759304245	0.176486354548657	3.4694840118029	0.000566747519682856	0.00128746255214299	-1.60385032078411	0.762379726750902	0.00229518862895903	0.447023141757602	0.661447989615228	0.894674104413937	-10.2536913834288
HAVANA	transcript	ENSG00000179889.18	protein_coding	PDXDC1	2	ENST00000535621.6	protein_coding	PDXDC1-016	1.00789192406859	0.600555701672189	9.00491609376413	4.5934498784793e-18	4.52000254084415e-17	29.9795019760714	2.65062977633955	0.0138004684699061	7.24822826595215	3.41210927495224e-06	0.00020416324147215	1.51754173722399
HAVANA	transcript	ENSG00000179889.18	protein_coding	PDXDC1	2	ENST00000566426.1	protein_coding	PDXDC1-011	0.104715093349889	0.0177709761787808	0.800094642202675	0.424037681024667	0.536317719605723	-7.22671313208845	0.357454148170308	0.00270973571456918	0.625124697914845	0.541580770876402	0.802678764670429	-10.1536782083885
HAVANA	transcript	ENSG00000179889.18	protein_coding	PDXDC1	2	ENST00000455313.6	protein_coding	PDXDC1-003	0.617933683752141	0.516243932322317	15.986714388118	9.9232619036413e-47	3.36667654892485e-44	95.4431209271456	2.03143271576721	0.0191521759315807	9.02324851402562	2.44299089982129e-07	4.74674823322546e-05	4.29875331678518
HAVANA	transcript	ENSG00000179889.18	protein_coding	PDXDC1	2	ENST00000562119.5	nonsense_mediated_decay	PDXDC1-012	0.0291555754124666	0.0286408917710691	1.66618446764714	0.096305863058309	0.150841840639212	-6.16314070356015	0.268618836391641	0.0108504403635984	1.79218223048144	0.0939408950049569	0.271605597493313	-8.80897495660322
HAVANA	transcript	ENSG00000179889.18	protein_coding	PDXDC1	2	ENST00000396410.8	protein_coding	PDXDC1-001	0.118535343547256	-0.0251162111012753	-1.2355720779966	0.217200546550974	0.307313187143055	-6.78475734648522	0.421183894026085	-0.00751767182300106	-2.26994277220331	0.0389029475275482	0.144998808561334	-8.00289333411739
HAVANA	transcript	ENSG00000179889.18	protein_coding	PDXDC1	2	ENST00000570001.5	retained_intron	PDXDC1-002	0.484239612560821	-0.12624357390342	-4.17822311865236	3.47017817262715e-05	9.07858801740049e-05	1.02616537337362	0.550145748600742	0.0033804063392901	1.98866369841385	0.0659065490716791	0.211738894514157	-8.49046524353763
HAVANA	transcript	ENSG00000179889.18	protein_coding	PDXDC1	2	ENST00000569715.5	protein_coding	PDXDC1-004	1.96173490303044	0.62842765980966	11.7477923498136	2.69813504197973e-28	8.02204103793573e-27	53.2922851722637	2.80838214113484	-0.0018485017753084	-0.812019865317704	0.42988031180159	0.696056089233184	-10.015142740421
HAVANA	transcript	ENSG00000179889.18	protein_coding	PDXDC1	2	ENST00000627450.2	protein_coding	PDXDC1-017	0.206752375851791	0.16091429918224	5.74342709763885	1.61656239752485e-08	5.99917413040988e-08	8.41049128629674	0.350851917500608	0.00238314544954483	0.6945069148087	0.498317263125971	0.762662125997768	-10.1061760190407
HAVANA	transcript	ENSG00000179889.18	protein_coding	PDXDC1	2	ENST00000565362.5	nonsense_mediated_decay	PDXDC1-007	0.464785158584236	0.173580303035126	4.11313818355593	4.56652862291163e-05	0.000117961700260045	0.765565628923013	0.434987493903785	0.00196373127986791	0.530569324635945	0.603730598553545	0.860055487360933	-10.2107557798122
ENSEMBL	transcript	ENSG00000179889.18	protein_coding	PDXDC1	3	ENST00000325823.11	protein_coding	PDXDC1-201	0.653530135625277	0.167346435418712	2.39391612576129	0.0170387716599722	0.031204257081581	-4.6994251923384	0	0	0	1	1	-10.3597524836655
HAVANA	transcript	ENSG00000179889.18	protein_coding	PDXDC1	1	ENST00000567306.5	protein_coding	PDXDC1-013	0.743837578944431	0.271168591690863	7.12547598518582	3.66086902284641e-12	1.96796505147475e-11	16.6058955716497	0.897070941080742	0.00863066355209393	4.03478251781994	0.00114574250715708	0.0107205566648053	-4.52328706998842
ENSEMBL	transcript	ENSG00000179889.18	protein_coding	PDXDC1	3	ENST00000450288.3	protein_coding	PDXDC1-202	0.465255957562921	0.125005035227514	4.97572805653026	8.96909190769305e-07	2.78244259592143e-06	4.5249209959832	0.985555736617912	0.0109896423267246	4.42600895092042	0.00052762507158307	0.00608677553509719	-3.73080467395928
HAVANA	transcript	ENSG00000179889.18	protein_coding	PDXDC1	2	ENST00000561930.1	retained_intron	PDXDC1-014	1.58628952108991	-0.292339302932404	-4.5551768620227	6.59098633680029e-06	1.86499981854221e-05	2.61004796411228	2.7972537761007	0.024605341171956	4.91752441253187	0.000203558121794531	0.0030697489888741	-2.75013760531819
HAVANA	transcript	ENSG00000179889.18	protein_coding	PDXDC1	2	ENST00000566633.1	retained_intron	PDXDC1-008	0.620723568602712	0.380059180683487	11.7860381464547	1.89264849702352e-28	5.73835600336944e-27	53.6438471747014	1.85921292279584	0.026289686994837	9.0299697296348	2.4204225789993e-07	4.71689454933993e-05	4.30856813791115
HAVANA	transcript	ENSG00000179889.18	protein_coding	PDXDC1	2	ENST00000565986.1	retained_intron	PDXDC1-015	0.489334078659962	0.151820163517622	4.61345082887339	5.04387274378311e-06	1.44512743800249e-05	2.86615396025112	0.874759524072112	0.00870093348801319	1.78512393250087	0.09512142911324	0.274036654036703	-8.82003388651573
HAVANA	transcript	ENSG00000261819.1	processed_pseudogene	RP11-680G24.4	2	ENST00000567634.1	processed_pseudogene	RP11-680G24.4-001	0.302582684035263	-0.0633062354256755	-1.82423024788084	0.0687167014213374	0.111400087427827	-5.88920351957435	1.08964696839175	0.0200906771799181	7.98902713710188	1.08355665609647e-06	0.000105746142988181	2.72557805871624
ENSEMBL	transcript	ENSG00000238728.1	miRNA	MIR1972-1	3	ENST00000459337.1	miRNA	MIR1972-1-201	0.843299444757006	-0.0303828360719067	-0.309376579357791	0.757164559872083	0.83674659960143	-7.49853200452401	0.77651475227617	0.00567123797173096	0.544082971324795	0.594633684374702	0.851747496654497	-10.2031461946778
HAVANA	transcript	ENSG00000275910.1	antisense	RP11-680G24.6	2	ENST00000617759.1	antisense	RP11-680G24.6-001	1.44685948217267	0.382606939231168	4.23990593437323	2.66623180026955e-05	7.06394640674026e-05	1.27666081861433	2.74814062007359	0.0226053887533818	5.99711552898988	2.79397983703911e-05	0.000789476138130449	-0.68649606457541
HAVANA	transcript	ENSG00000157045.8	protein_coding	NTAN1	2	ENST00000287706.7	protein_coding	NTAN1-001	0.944144959562835	0.218735936031338	5.14221143374912	3.910325427783e-07	1.25963251895318e-06	5.32525768258682	1.39382386706516	0.0031608871635555	0.97727073376564	0.344422901042852	0.604445422446837	-9.86544086718423
HAVANA	transcript	ENSG00000157045.8	protein_coding	NTAN1	2	ENST00000566542.5	retained_intron	NTAN1-003	0.849079476085411	0.295540844548505	9.3135010878419	3.97692737503074e-19	4.3752114568037e-18	32.3952547262872	0.700722679558881	0.00903227822125692	6.00287658847656	2.76569534939956e-05	0.000784304407456838	-0.675871074871312
ENSEMBL	transcript	ENSG00000157045.8	protein_coding	NTAN1	3	ENST00000624579.3	protein_coding	NTAN1-202	0.590101184044164	-0.0128990580468877	-0.2176742403407	0.827772146140656	0.890747219082871	-7.52267680377515	0.0945712704349034	0.000720543012837358	0.166524196500709	0.870039059282286	1	-10.3449475807639
ENSEMBL	transcript	ENSG00000157045.8	protein_coding	NTAN1	3	ENST00000622833.4	protein_coding	NTAN1-201	0.323897762085013	0.0822951328511516	2.03647737427592	0.0422312384824748	0.0716293087744386	-5.48284996467966	0.700434747534458	-0.00518385270004635	-0.973977995978375	0.346000707689191	0.606026472916901	-9.86866329842711
HAVANA	transcript	ENSG00000157045.8	protein_coding	NTAN1	2	ENST00000565187.5	nonsense_mediated_decay	NTAN1-002	0.229658495883269	0.247237466118567	4.14884673393914	3.92973956154073e-05	0.00010218415249056	0.908069849257273	2.00391180970147	-0.00448402645027554	-0.687865464916405	0.50236902322473	0.766599597484809	-10.1109261551062
HAVANA	transcript	ENSG00000157045.8	protein_coding	NTAN1	2	ENST00000568738.1	nonsense_mediated_decay	NTAN1-008	0.403635325243536	0.261097845688308	5.65013394844801	2.70129872425902e-08	9.80356788286794e-08	7.91200860239699	0.226111240227425	0.00225803415389197	0.400264265772276	0.694783555162054	0.921651846309686	-10.2746042468138
HAVANA	transcript	ENSG00000157045.8	protein_coding	NTAN1	2	ENST00000568320.5	protein_coding	NTAN1-006	0.0485308613340486	0.0123955736227679	0.532927992774417	0.594321292456625	0.698637914914363	-7.40448742261991	0.161124699937082	0.00432093928495959	1.18904980137416	0.253485302821886	0.502193886519479	-9.63872839284603
HAVANA	transcript	ENSG00000157045.8	protein_coding	NTAN1	2	ENST00000566419.1	protein_coding	NTAN1-007	0.00487419502176142	0.00361210146060512	0.928060107476794	0.353826235822446	0.463041169028751	-7.11638853837586	0.0146614518659318	-0.000781944099516364	-1.77627626775326	0.0966197752230168	0.276915602644572	-8.83385687997777
HAVANA	transcript	ENSG00000157045.8	protein_coding	NTAN1	2	ENST00000570292.1	retained_intron	NTAN1-009	0.297607114316053	0.253527825263747	10.2381361137331	1.87732851920629e-22	2.94999327778454e-21	39.9666248294498	0.699713388326466	0.00326509217090062	0.804177678275258	0.434252102077632	0.700559392501342	-10.0216247209998
HAVANA	transcript	ENSG00000157045.8	protein_coding	NTAN1	2	ENST00000563940.1	nonsense_mediated_decay	NTAN1-004	0.248993765848101	0.0877803890124062	3.01960728477557	0.00266100145263994	0.0055257172810597	-3.03199899697819	0.556145608667941	0.000773385048948969	0.160296854605198	0.874853940241429	1	-10.3460332063953
HAVANA	transcript	ENSG00000157045.8	protein_coding	NTAN1	2	ENST00000567030.5	retained_intron	NTAN1-005	0.749621567862107	0.437058098451088	10.0873931295459	6.75676382781054e-22	9.98634544283686e-21	38.6995847673554	1.22130562902609	0.0140037689247972	4.5490705042872	0.000414650488545226	0.0050976505188701	-3.48340102477385
HAVANA	transcript	ENSG00000157045.8	protein_coding	NTAN1	2	ENST00000567420.1	retained_intron	NTAN1-011	0.349464161551292	0.138013655846537	3.27390826182099	0.00113451449743804	0.00247869291685928	-2.24802459853295	0.130914468439355	-0.0047284357306092	-1.67107900642427	0.116092381311711	0.314182754014051	-8.99474359685563
HAVANA	transcript	ENSG00000085721.12	protein_coding	RRN3	2	ENST00000198767.10	protein_coding	RRN3-001	1.88124240692545	0.500673412779976	10.4706849450344	2.54275974734126e-23	4.38807554465627e-22	41.9451205695668	2.75828668319528	0.00425286808990147	1.78812097065762	0.0946185649540242	0.272999828757343	-8.81534153978258
HAVANA	transcript	ENSG00000085721.12	protein_coding	RRN3	2	ENST00000563559.5	protein_coding	RRN3-002	0.000376274011619264	-0.00013813120463564	-0.263493594872767	0.792279212401621	0.864232681647689	-7.51166273598354	0.00842571213400729	0.00030775983309855	1.14914234255223	0.269058251138607	0.518799960119809	-9.68430629781745
HAVANA	transcript	ENSG00000085721.12	protein_coding	RRN3	2	ENST00000429751.6	protein_coding	RRN3-004	0.415636080715056	0.53725109579574	13.5979796233153	4.91793350295324e-36	3.67466345170456e-34	70.9751835201139	0.612271070883766	-0.00806291242627375	-2.17438841358779	0.04663994612017	0.165263136043038	-8.17227128725025
HAVANA	transcript	ENSG00000085721.12	protein_coding	RRN3	2	ENST00000327307.11	protein_coding	RRN3-003	0.410821738344615	-0.00763731985248291	-0.273713841245309	0.784418091906373	0.858246191032104	-7.50891993987094	0.0107629051983402	-0.000395858357158746	-1.46829196999385	0.163333909122973	0.383163791875736	-9.28549540240654
HAVANA	transcript	ENSG00000085721.12	protein_coding	RRN3	2	ENST00000561685.1	retained_intron	RRN3-006	0.907653260765243	0.0766708917074826	1.8394491859019	0.0664445613376265	0.10807605213292	-5.8615322690206	1.19080596013281	0.0092102157040442	2.86787739426603	0.0120335471872996	0.0616034072338881	-6.87664103489518
HAVANA	transcript	ENSG00000085721.12	protein_coding	RRN3	2	ENST00000564131.1	protein_coding	RRN3-005	0.363566988613195	-0.0227167573898639	-0.820507859543786	0.412319446300665	0.524481848567368	-7.21020617417547	0.165136698271275	-0.00106924364846492	-0.679184228685171	0.507694145005885	0.771548990071686	-10.1170706838347
HAVANA	transcript	ENSG00000260735.1	antisense	RP11-72I8.1	2	ENST00000569858.1	antisense	RP11-72I8.1-001	1.07906670131439	0.164833323949224	3.18313149341789	0.00154806329773193	0.0033215927350562	-2.53486051376682	4.09381943716836	0.030125432264244	7.49307291892136	2.31736063206503e-06	0.000161081984374236	1.92462490279466
HAVANA	transcript	ENSG00000188599.17	transcribed_unprocessed_pseudogene	NPIPP1	2	ENST00000534799.6	processed_transcript	NPIPP1-001	1.93600260925825	0.773673437394547	10.7116798840795	3.11032086065826e-24	5.91810547487395e-23	44.0252472118981	1.90728453602014	0.00405127781445363	0.39294569170345	0.700063029155727	0.926056436224255	-10.2776732967728
HAVANA	transcript	ENSG00000188599.17	transcribed_unprocessed_pseudogene	NPIPP1	2	ENST00000547107.5	transcribed_unprocessed_pseudogene	NPIPP1-005	0.505148754098943	0.368728883669368	4.29672669423769	2.0855368340642e-05	5.5919669761937e-05	1.51043125247161	2.77973523732738	0.0345904153448126	5.81181067025476	3.88524456804115e-05	0.000976501205000624	-1.03054789172361
HAVANA	transcript	ENSG00000188599.17	transcribed_unprocessed_pseudogene	NPIPP1	2	ENST00000448011.3	processed_transcript	NPIPP1-002	1.02114388991803	0.539567299168093	7.97597252478735	1.04615839299906e-14	7.27143381232571e-14	22.3601043761322	1.66677975510301	0.0271809330457136	7.70953890166174	1.65668414673469e-06	0.000132594949943207	2.27806164990369
HAVANA	transcript	ENSG00000270580.5	processed_transcript	RP11-1186N24.5	2	ENST00000605794.5	lincRNA	RP11-1186N24.5-001	0.287490110527483	0.134219352815383	4.22313720567121	2.86518291060557e-05	7.56777820407596e-05	1.2082243912234	0.833697934002678	0.0108016290611875	2.99188199911182	0.00938281626668503	0.0511813458975858	-6.63254035481239
HAVANA	transcript	ENSG00000270580.5	processed_transcript	RP11-1186N24.5	2	ENST00000340301.5	processed_transcript	RP11-1186N24.5-002	0.756317948412531	0.420954738976398	6.88881792628903	1.70568771674603e-11	8.57637666894021e-11	15.098044082182	1.75321440219232	0.0247578320961879	5.73114150101533	4.49154984922393e-05	0.00107598910888031	-1.18170411400333
HAVANA	transcript	ENSG00000250251.6	transcribed_unprocessed_pseudogene	PKD1P6	2	ENST00000343738.10	transcribed_unprocessed_pseudogene	PKD1P6-001	0.350033409016824	0.24087279455304	5.31893739683264	1.58011081419413e-07	5.29673227621825e-07	6.20068828114545	0.942173958032981	0.0229920941130305	6.05503761289296	2.52281657759222e-05	0.000735059393160872	-0.579869263644362
HAVANA	transcript	ENSG00000250251.6	transcribed_unprocessed_pseudogene	PKD1P6	2	ENST00000424133.2	processed_transcript	PKD1P6-009	1.78835942833989	0.733128141751136	10.0760600257186	7.43603162591965e-22	1.09392584477826e-20	38.6048260063241	2.80425578031192	0.0302378639560628	10.1038902527419	5.8398085531217e-08	2.54845084430034e-05	5.81382257703718
HAVANA	transcript	ENSG00000250251.6	transcribed_unprocessed_pseudogene	PKD1P6	2	ENST00000546358.5	processed_transcript	PKD1P6-007	0.0759037299718452	0.00287556925803187	0.123994026636271	0.901370063804281	0.945214933290549	-7.53866790431453	0.553198048250547	0.0164620526829349	4.47669714178208	0.000477685306002899	0.00565376550826038	-3.62876855390733
HAVANA	transcript	ENSG00000250251.6	transcribed_unprocessed_pseudogene	PKD1P6	2	ENST00000540075.1	processed_transcript	PKD1P6-008	0.419692955864734	0.275504676819923	6.17852401281991	1.34685459803279e-09	5.58950064495639e-09	10.8288324213629	1.13125082737993	0.0203874173946855	5.88669384928941	3.39863707293176e-05	0.000895223404882693	-0.890979079110556
HAVANA	transcript	ENSG00000250251.6	transcribed_unprocessed_pseudogene	PKD1P6	2	ENST00000540502.1	processed_transcript	PKD1P6-005	1.02249135028975	0.373412908728925	6.04187553892266	2.98678623287399e-09	1.19599305708319e-08	10.0528760546404	1.81419903874745	0.0170456556278445	5.53388870250748	6.42707953738892e-05	0.0013740995321785	-1.55476480092001
HAVANA	transcript	ENSG00000250251.6	transcribed_unprocessed_pseudogene	PKD1P6	2	ENST00000538100.1	processed_transcript	PKD1P6-004	0.812240731317558	0.360779423462451	5.12052834105511	4.36245622147505e-07	1.397987202457e-06	5.2196766293802	1.514022586419	0.0237139187052588	6.92088403474404	5.79474011468534e-06	0.000287534194170511	0.960990540076789
ENSEMBL	transcript	ENSG00000283346.1	miRNA	MIR6511B2	3	ENST00000636908.1	miRNA	MIR6511B2-201	0.00353385135369505	0.00662692004811125	0.746892529708702	0.455481114833327	0.567885699279171	-7.26778505968268	0	0	0	1	1	-10.3597524836655
ENSEMBL	transcript	ENSG00000264115.1	miRNA	MIR3180-4	3	ENST00000582223.1	miRNA	MIR3180-4-201	0.03999954065579	0.0455734398799914	2.22426883567443	0.0265781859789719	0.0469262324606305	-5.08670500719094	0.0475527912085934	-0.00253614886445831	-1.22263583056012	0.240924713850767	0.493554373740185	-9.59938016873942
HAVANA	transcript	ENSG00000257391.1	lincRNA	MIR3180-4	2	ENST00000552015.1	lincRNA	MIR3180-4-001	0.493863935960151	0.170071139950771	7.0561346324458	5.77073771900961e-12	3.04075154518994e-11	16.1597728301568	0.720632611118746	0.00141899202186697	0.551487809038085	0.589678533133059	0.846971949428153	-10.1988985817944
HAVANA	transcript	ENSG00000277770.1	unprocessed_pseudogene	RP11-72I8.2	2	ENST00000611162.1	unprocessed_pseudogene	RP11-72I8.2-001	0.00231585336762888	-0.00274078201340803	-0.827281612151469	0.40847392384024	0.520550917657055	-7.20463699995538	0	0	0	1	1	-10.3597524836655
HAVANA	transcript	ENSG00000183793.13	protein_coding	NPIPA5	2	ENST00000360151.8	protein_coding	NPIPA5-001	1.00455595054045	0.155707225497389	1.71556698053088	0.0868636831835015	0.137578638327453	-6.0801798582685	2.1471309619895	0.0179554492394512	4.05133945588646	0.00110847059635287	0.0104599098302795	-4.48961459862414
ENSEMBL	transcript	ENSG00000183793.13	protein_coding	NPIPA5	3	ENST00000543801.5	protein_coding	NPIPA5-201	0.00639876160613286	0.0159490548074763	2.97649266381311	0.0030575991363058	0.0062975481954143	-3.15886690622699	0.0269489053057864	0.00184792493525393	1.62602753101753	0.125425132223515	0.326762104409075	-9.06161587336328
HAVANA	transcript	ENSG00000183793.13	protein_coding	NPIPA5	2	ENST00000534094.1	protein_coding	NPIPA5-002	0.125295030320199	0.160180828525974	4.88176083609815	1.4185685627177e-06	4.31083152320688e-06	4.08371644361052	0.0550063813734178	0.00017204437903699	0.126125455488852	0.901360871943824	1	-10.3512561259133
HAVANA	transcript	ENSG00000156968.8	protein_coding	MPV17L	2	ENST00000287594.7	protein_coding	MPV17L-001	1.11527666615041	0.255240295773514	7.84920992895171	2.58524622471114e-14	1.72899563492376e-13	21.4701209497433	3.2728070339941	0.0309501459072168	7.75404981066465	1.54735473133628e-06	0.00012713680371726	2.34999373094412
HAVANA	transcript	ENSG00000156968.8	protein_coding	MPV17L	2	ENST00000396385.3	protein_coding	MPV17L-002	0.123367711070315	0.0488106954473248	3.93361812606786	9.55613847882864e-05	0.000238243083840461	0.0666227031044722	0.148025571485476	6.33572955887285e-05	0.0720995661125589	0.943505518964346	1	-10.3569749936153
HAVANA	transcript	ENSG00000156968.8	protein_coding	MPV17L	2	ENST00000564148.1	nonsense_mediated_decay	MPV17L-003	0.783687012546673	0.168336195344918	4.34338859725456	1.70105282509164e-05	4.60676107886333e-05	1.70456596103932	0.773735752058926	0.00168126470685631	0.502223066477871	0.623033905265697	0.87045663260003	-10.226118617887
HAVANA	transcript	ENSG00000261130.5	protein_coding	RP11-1021N1.1	2	ENST00000568766.1	protein_coding	RP11-1021N1.1-002	0.000418569814927383	0.000685944258676624	1.07991394466719	0.280703534562847	0.381922611790358	-6.9643509188262	0	0	0	1	1	-10.3597524836655
HAVANA	transcript	ENSG00000261130.5	protein_coding	RP11-1021N1.1	2	ENST00000568222.5	nonsense_mediated_decay	RP11-1021N1.1-001	0.00135639675243743	0.000709771294834513	0.210410187452102	0.833433653429557	0.89507429890326	-7.52423034085014	0.0852374287605322	0.0029066374584187	1.71852044486828	0.106922327130266	0.296932993034927	-8.92299154870625
HAVANA	transcript	ENSG00000261130.5	protein_coding	RP11-1021N1.1	2	ENST00000567442.1	nonsense_mediated_decay	RP11-1021N1.1-003	0.0533677953230438	-0.00119417707280738	-0.0474303036107344	0.962189303056551	0.988646349350109	-7.54522544637659	0.0937487042846257	-0.0029888610862053	-1.14415274832664	0.27105541635894	0.521167997628027	-9.6899138971679
HAVANA	transcript	ENSG00000166780.10	protein_coding	C16orf45	2	ENST00000300006.8	protein_coding	C16orf45-001	3.20488447044179	0.209663278306622	3.19113239510055	0.0015066680443294	0.00323797229136238	-2.5098902191657	4.44125490234036	0.00828327566581749	2.67502237691899	0.0176691979000189	0.081932750032413	-7.25029309651221
HAVANA	transcript	ENSG00000166780.10	protein_coding	C16orf45	1	ENST00000566490.5	protein_coding	C16orf45-004	1.8359245019582	1.08074197044366	10.2602029624187	1.55481974656814e-22	2.46489937354816e-21	40.1531324731208	2.72183748879733	-0.0506912937807741	-6.69506243806431	8.42081333690797e-06	0.000362586780347241	0.568755060535034
HAVANA	transcript	ENSG00000166780.10	protein_coding	C16orf45	2	ENST00000570249.5	nonsense_mediated_decay	C16orf45-006	0.60228228954356	0.16989536022651	4.69388586201478	3.47020993979209e-06	1.01171151271595e-05	3.22455831576343	0.418675166679267	0.00565397648627934	1.40838041129083	0.180050694318874	0.409129062113048	-9.36611624297072
HAVANA	transcript	ENSG00000166780.10	protein_coding	C16orf45	2	ENST00000561813.5	nonsense_mediated_decay	C16orf45-007	0.766735310988742	0.369474075817542	5.86400921790737	8.24036540076534e-09	3.15263589170424e-08	9.06535324560161	1.17225622193202	0.0216200626734039	6.04715552763266	2.55804005425046e-05	0.000742493311125818	-0.59435330497791
HAVANA	transcript	ENSG00000166780.10	protein_coding	C16orf45	2	ENST00000567550.1	retained_intron	C16orf45-011	2.1131490202394	0.000745019303055343	0.00741381809114475	0.994087653839349	1	-7.54632197838054	3.1911015447072	0.0140588730865868	2.10394591876752	0.0532352198437116	0.181676069868142	-8.29475370171138
HAVANA	transcript	ENSG00000166780.10	protein_coding	C16orf45	2	ENST00000452191.6	protein_coding	C16orf45-002	1.87954205986209	0.475361503032308	4.36066605856186	1.57668498160939e-05	4.2853108878227e-05	1.77694108898506	4.01833803741849	-0.00142146638653166	-0.215809821446878	0.832135514868648	1	-10.3349032882592
HAVANA	transcript	ENSG00000166780.10	protein_coding	C16orf45	2	ENST00000564389.5	protein_coding	C16orf45-009	1.2990482658155	0.467388544840614	3.55490185778767	0.000414193665872592	0.000956968494468259	-1.31133626337562	3.42455296415562	-0.00097014435791559	-0.132384059329657	0.896495939275273	1	-10.350392512031
HAVANA	transcript	ENSG00000166780.10	protein_coding	C16orf45	2	ENST00000561692.5	protein_coding	C16orf45-010	1.03835710726709	0.419646523224948	6.36096368399649	4.54759460366343e-10	1.98000839762049e-09	11.8879362888479	0.775848008045955	0.0141296551306779	2.68566131684105	0.0173006313576646	0.0806000574561109	-7.22989749283597
HAVANA	transcript	ENSG00000166780.10	protein_coding	C16orf45	1	ENST00000563380.1	processed_transcript	C16orf45-008	0.542953012566161	0.332826926949979	8.88647606397464	1.15708454774922e-17	1.09182137760958e-16	29.0678060114627	0.786785790016665	0.0128746265442627	4.26686542117945	0.000722123754912351	0.00766057272082108	-4.05223715243594
HAVANA	transcript	ENSG00000166780.10	protein_coding	C16orf45	2	ENST00000565857.1	protein_coding	C16orf45-013	0.262474947027834	0.15426266312884	5.12197049629771	4.33087676606992e-07	1.38845620448361e-06	5.22668643090142	0.544245826255563	0.0042515286080055	1.26604328419543	0.225415688765647	0.473797931367526	-9.54721028526702
HAVANA	transcript	ENSG00000166780.10	protein_coding	C16orf45	2	ENST00000565913.1	processed_transcript	C16orf45-012	0.419312638395334	0.190374991313301	2.76092573927393	0.00597661253932534	0.0117947117612191	-3.76672231279988	1.18756773428217	0.0400653582010957	2.37844504188378	0.0315828461306909	0.124782701345977	-7.80641750309913
HAVANA	transcript	ENSG00000166783.20	protein_coding	KIAA0430	2	ENST00000396368.7	protein_coding	KIAA0430-001	2.20082263506422	1.05650731289269	16.102906051705	2.89053837859987e-47	1.05541185504721e-44	96.6692130593331	3.80138536090444	0.0131715239481771	4.36812591192248	0.000591253837314416	0.00660814299581072	-3.84753542735746
HAVANA	transcript	ENSG00000166783.20	protein_coding	KIAA0430	1	ENST00000540441.6	protein_coding	KIAA0430-005	0.369988303409005	0.224235235279306	7.09790180427725	4.38895223639688e-12	2.33900433915717e-11	16.4280648209275	1.69861566503261	0.00661596584844299	1.44474197453957	0.169744478098288	0.393307117051389	-9.31748616964603
HAVANA	transcript	ENSG00000166783.20	protein_coding	KIAA0430	2	ENST00000552771.5	retained_intron	KIAA0430-006	0.69030542381979	0.177101414029185	5.43572922905142	8.56171583071046e-08	2.95019354187676e-07	6.7937028271412	1.44744129844673	0.00735471698313338	2.51710946552213	0.0241154570759971	0.102868388462676	-7.54958355004476
HAVANA	transcript	ENSG00000166783.20	protein_coding	KIAA0430	2	ENST00000548025.5	protein_coding	KIAA0430-003	0.0186510470192368	0.0267416448774314	7.24642271986612	1.64153092941664e-12	9.14466146879772e-12	17.392514984073	0.10399375731981	0.00112002784227914	0.737940869952062	0.472298446168621	0.738773258868411	-10.0740619538015
HAVANA	transcript	ENSG00000166783.20	protein_coding	KIAA0430	2	ENST00000551742.5	protein_coding	KIAA0430-004	0.394983430810718	0.476283151208176	15.2064020681841	3.63861638336848e-43	7.11206492652873e-41	87.2861321968065	1.14506956202608	0.0135512677421023	4.29602917641878	0.00068164715283227	0.00734068326342117	-3.99322132584722
HAVANA	transcript	ENSG00000166783.20	protein_coding	KIAA0430	2	ENST00000551878.1	nonsense_mediated_decay	KIAA0430-015	0.00498839959461587	0.0153831682299249	4.46655908687526	9.84580854197603e-06	2.73810937534499e-05	2.22633000927433	0.145495473460116	-0.0012716668448242	-0.589150912906887	0.564806160389126	0.824522469452885	-10.1764439238632
HAVANA	transcript	ENSG00000166783.20	protein_coding	KIAA0430	2	ENST00000552553.5	nonsense_mediated_decay	KIAA0430-017	0.148618057973009	0.193935791828072	7.40450353611199	5.66422234620639e-13	3.30924816121135e-12	18.4367456361677	0.159617026870542	0.00736561417361415	2.20126068404366	0.0443303042944003	0.159326630470276	-8.12500310981964
HAVANA	transcript	ENSG00000166783.20	protein_coding	KIAA0430	2	ENST00000551579.1	retained_intron	KIAA0430-016	0.142242246955785	0.129477532731134	8.00785546766053	8.31835421570503e-15	5.83586023365952e-14	22.5856861502646	0.476974550806957	0.0083911990581194	1.92892376417149	0.0735034430402612	0.22901028317567	-8.58940802386041
HAVANA	transcript	ENSG00000166783.20	protein_coding	KIAA0430	2	ENST00000549337.1	retained_intron	KIAA0430-014	0.00523273789738912	0.0081068837131935	2.63795955784168	0.0086017544161587	0.0165570328845649	-4.09361864748245	0.0695899980579632	0.000418112364247356	0.366655083965227	0.719159437438455	0.941569356702249	-10.2882404152858
HAVANA	transcript	ENSG00000166783.20	protein_coding	KIAA0430	2	ENST00000547936.1	processed_transcript	KIAA0430-013	0.46932998272135	0.210380902671604	6.05273966772379	2.80501621746201e-09	1.12612257454691e-08	10.1140209772049	0.55954056982624	0.00404018441088917	1.30326216297879	0.212754815861787	0.456516040964932	-9.50131963974433
ENSEMBL	transcript	ENSG00000166783.20	protein_coding	KIAA0430	3	ENST00000614811.1	miRNA	KIAA0430-201	0	0	0	1	1	-7.54634944069386	0	0	0	1	1	-10.3597524836655
HAVANA	transcript	ENSG00000166783.20	protein_coding	KIAA0430	2	ENST00000552535.1	retained_intron	KIAA0430-012	0.298947627285648	0.207693584325914	7.50589241375735	2.83613976339386e-13	1.70934133967896e-12	19.1159834730255	0.536322868257986	0.00990068616786755	3.95640417420092	0.0013402694663745	0.012059355690531	-4.6827852571821
HAVANA	transcript	ENSG00000166783.20	protein_coding	KIAA0430	2	ENST00000546864.2	retained_intron	KIAA0430-009	0.452058685366254	0.223035142342202	8.21429407844486	1.85480684417078e-15	1.3908785572424e-14	24.0629952570186	0.529956363476605	0.00676420979585222	2.28001595767013	0.0381613900697193	0.142973034197363	-7.98483232172668
HAVANA	transcript	ENSG00000166783.20	protein_coding	KIAA0430	2	ENST00000551678.1	processed_transcript	KIAA0430-010	0.507743650963421	0.255205130235722	7.35096730035989	8.13767716109418e-13	4.67521357677532e-12	18.0810732836263	0.884074030266441	0.00965646607510644	2.7959598736033	0.0138932667558314	0.0685746327564123	-7.01690804976364
HAVANA	transcript	ENSG00000166783.20	protein_coding	KIAA0430	2	ENST00000548216.2	retained_intron	KIAA0430-002	0.517036183509164	0.272547223930324	10.2689634425975	1.44261626887592e-22	2.29535602320952e-21	40.2272478656069	0.784025359696857	0.00654870654220465	3.57705050779172	0.0028767665503036	0.0211999650213287	-5.45523923212765
HAVANA	transcript	ENSG00000166783.20	protein_coding	KIAA0430	2	ENST00000549219.1	protein_coding	KIAA0430-007	1.20421233748474	0.310947547620829	3.93160400808485	9.63412288093816e-05	0.000240111120617845	0.0589469188115928	1.50194827879407	-0.00812791640531807	-0.915216239724785	0.37501386480065	0.637930805640123	-9.92455367937764
HAVANA	transcript	ENSG00000257769.1	antisense	CTB-193M12.1	2	ENST00000549756.1	antisense	CTB-193M12.1-001	0.01995768761635	0.00577308984958348	0.948909643366393	0.343127087178533	0.451518939122706	-7.09687046691971	0.438308679509757	0.00322289677165	0.839697480235075	0.414678027993449	0.680221142376201	-9.99180780132472
HAVANA	transcript	ENSG00000072864.13	protein_coding	NDE1	2	ENST00000396355.5	protein_coding	NDE1-002	0.215904912603567	0.0623449805915385	4.25548463001714	2.49326315556741e-05	6.62865764956422e-05	1.34046648720546	0.259779340778506	0.00031737270396684	0.267918960208633	0.792526771766657	0.998063400043417	-10.3214875054366
ENSEMBL	transcript	ENSG00000072864.13	protein_coding	NDE1	3	ENST00000606601.3	miRNA	NDE1-201	0.00153394696332294	-0.00295688830734832	-0.763514577072932	0.44551833807443	0.557907585421091	-7.25525558033027	0	0	0	1	1	-10.3597524836655
HAVANA	transcript	ENSG00000072864.13	protein_coding	NDE1	2	ENST00000396354.5	protein_coding	NDE1-001	0.740058222730598	0.547331450356301	10.6407163053207	5.79195017761634e-24	1.06962405658607e-22	43.409635639475	1.54632864345225	0.0118608666221488	3.08937049893634	0.00771025279332503	0.0441686342834908	-6.43891340492722
HAVANA	transcript	ENSG00000072864.13	protein_coding	NDE1	2	ENST00000570727.5	protein_coding	NDE1-004	0.401487491340104	0.323216803041393	6.35192929137003	4.80167583413047e-10	2.08527313577459e-09	11.8348720575862	0.969355376067974	-0.00176433869267226	-0.234870579734591	0.81758613626715	1	-10.3303286550291
HAVANA	transcript	ENSG00000072864.13	protein_coding	NDE1	2	ENST00000572756.5	nonsense_mediated_decay	NDE1-005	1.11576766674722	0.348161549539884	6.72706284551147	4.76917848346194e-11	2.2938906562873e-10	14.091639143499	1.24383649200808	0.0153938911422384	2.75540848454349	0.0150624473396687	0.0727858858835091	-7.09552929259448
HAVANA	transcript	ENSG00000072864.13	protein_coding	NDE1	2	ENST00000573203.5	nonsense_mediated_decay	NDE1-003	0.827383296982792	0.286839207501852	5.71385008314358	1.90375107237834e-08	7.01748987926396e-08	8.25168081583177	0.75886725438266	0.0166648042031048	3.1266209403672	0.00715210230433098	0.0418300137689633	-6.36458089667277
HAVANA	transcript	ENSG00000072864.13	protein_coding	NDE1	2	ENST00000574163.1	retained_intron	NDE1-006	0.439984784027617	0.263454468939288	5.57722711936027	4.01539356879085e-08	1.43156115694683e-07	7.52745202831826	0.404761473643869	-0.00330613743943152	-0.722248070585478	0.48160259747466	0.747883752521619	-10.0858741112391
HAVANA	transcript	ENSG00000072864.13	protein_coding	NDE1	2	ENST00000577101.5	protein_coding	NDE1-007	0.481361214825386	0.294146498628258	7.46127618875116	3.84866325772139e-13	2.28923326468815e-12	18.8161759515492	0.0880981274549229	0.00085242307181528	0.38303870594153	0.707235304090851	0.931820331370343	-10.2817394463276
HAVANA	transcript	ENSG00000072864.13	protein_coding	NDE1	1	ENST00000574109.5	protein_coding	NDE1-008	0.433451714251137	0.20222152143019	5.83771902259942	9.55381185914096e-09	3.6282173258824e-08	8.92156386570398	0.427811412214091	0.00321063012836582	1.27681862677516	0.221690355057653	0.468670669796438	-9.53403335535868
HAVANA	transcript	ENSG00000072864.13	protein_coding	NDE1	2	ENST00000573694.5	protein_coding	NDE1-014	0.165204358028619	0.0728038740678204	3.1125223640209	0.00196163059941995	0.0041503004080828	-2.7526159146806	0.0694257930181684	0.0018768918417363	1.16528036786408	0.262675244608909	0.51177413049489	-9.66603047120257
HAVANA	transcript	ENSG00000072864.13	protein_coding	NDE1	2	ENST00000576502.5	protein_coding	NDE1-009	1.1019234238894	0.334510155841356	8.25052947092037	1.42116151528822e-15	1.07908517544814e-14	24.3252590982185	1.19418896078629	0.00893562945341266	3.39135859595752	0.00418798100317994	0.0280729777274411	-5.83196724928763
HAVANA	transcript	ENSG00000072864.13	protein_coding	NDE1	2	ENST00000572967.1	protein_coding	NDE1-013	0.00855554617879193	0.0149910662054737	1.30120710485257	0.193789608289154	0.278640914317224	-6.70183620298317	0.0229068142038111	0.000174528108219513	0.166267117218263	0.870237724839107	1	-10.3449932135872
HAVANA	transcript	ENSG00000072864.13	protein_coding	NDE1	2	ENST00000572503.1	processed_transcript	NDE1-011	0.301026474608245	0.229756612578836	5.93855453736818	5.40179721815106e-09	2.10698193467129e-08	9.4761187104935	0.361283279628809	0.00628107846450621	1.52358709473298	0.149072613228526	0.360443681269589	-9.20888613090263
HAVANA	transcript	ENSG00000262380.1	sense_intronic	CTB-193M12.3	2	ENST00000576454.1	sense_intronic	CTB-193M12.3-001	1.19060056356545	0.263900498196099	5.32637084822047	1.52017155982642e-07	5.10478069112075e-07	6.23808998840781	0.542993715157428	0.00545292120143148	1.64594332119718	0.121222397297011	0.323524821781711	-9.03220826921276
HAVANA	transcript	ENSG00000280206.1	lincRNA	CTB-193M12.5	2	ENST00000624682.1	lincRNA	CTB-193M12.5-001	0.907158970457787	0.30735285663989	7.41198187391219	5.3838036471674e-13	3.15207326192856e-12	18.4865932330165	1.155049561884	0.0108212391165128	2.82182193819236	0.0131942861461746	0.0659422257214665	-6.96658602627573
HAVANA	transcript	ENSG00000133392.17	protein_coding	MYH11	2	ENST00000396324.7	protein_coding	MYH11-006	0.329357419063562	0.0152851328170774	0.215370671587081	0.829566560501517	0.892123865386592	-7.5231751674617	0.998782738377399	0.00380185665126902	0.779596522118687	0.448138439281941	0.714608122106569	-10.041568635149
HAVANA	transcript	ENSG00000133392.17	protein_coding	MYH11	2	ENST00000452625.6	protein_coding	MYH11-013	0.108236417700111	-0.099431628397913	-2.36215452409962	0.0185530284374257	0.0337402427413373	-4.77405005868246	0.12655920251654	0.0078147864651063	2.34090106361292	0.0339546095173372	0.131526573283773	-7.87487498814107
HAVANA	transcript	ENSG00000133392.17	protein_coding	MYH11	1	ENST00000573908.1	processed_transcript	MYH11-012	0.0492344532940186	0.00100902912670243	0.0586887122198345	0.95322360589163	0.982327685182616	-7.54462851965637	1.02869247229635	0.0194274562628543	3.82384969768469	0.00174886768008838	0.0146563169514165	-4.95276451695449
HAVANA	transcript	ENSG00000133392.17	protein_coding	MYH11	2	ENST00000576790.6	protein_coding	MYH11-003	0.149992795453711	0.0030710990755049	0.0512706892354862	0.959130393997654	0.986546459747465	-7.54503606053302	0.728595517189061	0.00638201528649148	1.30877815268895	0.210927609473588	0.454018668979878	-9.49442878088646
HAVANA	transcript	ENSG00000133392.17	protein_coding	MYH11	2	ENST00000300036.5	protein_coding	MYH11-001	0.141676092012057	-0.0290048647032095	-0.59651405393863	0.551103084217939	0.659391560730448	-7.36862832689797	0.0681745473464308	0.00271689670680553	1.29744189015946	0.214696495184928	0.459247665582865	-9.50856566031642
HAVANA	transcript	ENSG00000133392.17	protein_coding	MYH11	2	ENST00000576164.5	retained_intron	MYH11-009	0.149622396241597	0.0651016467649157	7.996210455418	9.04555490843886e-15	6.32593084518464e-14	22.5032135461556	0.403160366116316	0.00595687276633845	3.82428879199679	0.0017473239175765	0.0146490041279029	-4.9518699740222
HAVANA	transcript	ENSG00000133392.17	protein_coding	MYH11	2	ENST00000571275.1	retained_intron	MYH11-008	0.00478779435968614	-0.00305859058942623	-1.52061202795716	0.128992241292053	0.195428131837351	-6.39374444274513	0.210946159947815	0.00630302073568781	4.59203527583624	0.000381337831762649	0.00479480515879096	-3.39729217219365
HAVANA	transcript	ENSG00000133392.17	protein_coding	MYH11	2	ENST00000574119.1	retained_intron	MYH11-015	0.198771965941745	0.0910172111853745	4.45072903830274	1.05702126252977e-05	2.92907422546268e-05	2.15851720427231	0.118546124454595	0.00328565053247812	2.02430150028986	0.0617220160727087	0.202025316892289	-8.4306186831317
HAVANA	transcript	ENSG00000133392.17	protein_coding	MYH11	2	ENST00000570785.1	retained_intron	MYH11-011	0.0878779545676932	0.00631836134303583	0.556094036673067	0.578396479503783	0.684318458001288	-7.39188998063079	0.185043183035673	0.00144754226263097	1.77080275874676	0.0975571213769613	0.27882217835829	-8.84238619896603
HAVANA	transcript	ENSG00000133392.17	protein_coding	MYH11	2	ENST00000571910.1	retained_intron	MYH11-014	0.661219172267058	0.0996490139867379	3.4210592993836	0.000675103774166377	0.00151814496405081	-1.76667080797446	0.0715591655997779	0.00172537789280909	2.71378472619272	0.0163618339653408	0.0774030409593357	-7.17585278920468
HAVANA	transcript	ENSG00000133392.17	protein_coding	MYH11	2	ENST00000571505.1	retained_intron	MYH11-004	0.175494732825173	0.0589714479764895	3.13667078209032	0.00180993389080113	0.00384733361079939	-2.67867142447779	0.209225452143296	0.00133131200944973	1.0815482511559	0.297073338595959	0.551042402288087	-9.75852554777377
HAVANA	transcript	ENSG00000263335.1	antisense	AF001548.5	2	ENST00000574212.1	antisense	AF001548.5-001	0.474075173302659	0.309147588997967	6.73431822074617	4.55611078685017e-11	2.19506362236596e-10	14.1363549815335	0.991549403678485	0.00448276937758826	1.39623305673744	0.183606291481204	0.414556659682116	-9.38215258665458
HAVANA	transcript	ENSG00000263065.1	antisense	AF001548.6	2	ENST00000577048.1	antisense	AF001548.6-001	0.0907079638216616	0.0550082974567882	3.05052399095214	0.00240627298687717	0.00502956398629698	-2.93994175940305	0.292772819598092	0.0050329103328655	1.86781561542629	0.0820844184784447	0.247730527249799	-8.68875498769853
HAVANA	transcript	ENSG00000280429.1	TEC	AF001548.3	2	ENST00000624545.1	TEC	AF001548.3-001	0.574370151957278	0.206951548380485	8.65838432195981	6.69074916109807e-17	5.82716640969977e-16	27.3368655064174	0.0469799134192238	0.000934940230072391	1.53966521135868	0.145128178148501	0.354061638360327	-9.18622432776876
HAVANA	transcript	ENSG00000133393.12	protein_coding	FOPNL	2	ENST00000255759.10	protein_coding	FOPNL-001	1.92701527166828	0.231601500100866	4.57485075341428	6.02370417469239e-06	1.71078911700579e-05	2.69617749302179	2.90980003941013	0.00303487867686544	0.993539650824672	0.336701779732892	0.595913400250199	-9.84937966176767
HAVANA	transcript	ENSG00000133393.12	protein_coding	FOPNL	2	ENST00000573968.5	protein_coding	FOPNL-002	0.307237716568607	0.144837921429804	4.50169910551361	8.40387878597586e-06	2.35249685205279e-05	2.37765645233352	0.650459009740106	-0.00163096277318862	-0.454924264639766	0.655885247127614	0.890143105749872	-10.2499356122175
HAVANA	transcript	ENSG00000133393.12	protein_coding	FOPNL	2	ENST00000573087.5	nonsense_mediated_decay	FOPNL-003	0.424755866577364	0.302345081797261	9.35108768989867	2.94067312374786e-19	3.28048127141111e-18	32.693425011459	0.45067541331058	0.00574756930152386	1.65252268351044	0.119860986564379	0.321024930174704	-9.02243919585219
HAVANA	transcript	ENSG00000133393.12	protein_coding	FOPNL	2	ENST00000573396.5	protein_coding	FOPNL-008	0.0590803143367077	0.0282927668763368	2.13330164208598	0.0333884443537915	0.0578118927454393	-5.28288141228998	0.287147415313514	0.00345929187312162	0.941471973554047	0.361849916329294	0.623452565202731	-9.89996106795109
HAVANA	transcript	ENSG00000133393.12	protein_coding	FOPNL	2	ENST00000575744.5	protein_coding	FOPNL-006	0.318436965297917	0.0797198470903369	2.68892912731835	0.00740862872173823	0.0144084763943888	-3.95987473713975	0.741667766634296	-0.000198451012297637	-0.0250269546996994	0.980373859965353	1	-10.359417771479
HAVANA	transcript	ENSG00000133393.12	protein_coding	FOPNL	2	ENST00000572415.5	nonsense_mediated_decay	FOPNL-004	0.761548014474443	0.0821095578497742	1.92437032204608	0.0548779719646746	0.0908748424190038	-5.70296685273406	0.222658522577217	-0.00173459464359973	-0.433601188309262	0.670945063273967	0.902220160819306	-10.2599246368485
HAVANA	transcript	ENSG00000133393.12	protein_coding	FOPNL	2	ENST00000575073.5	protein_coding	FOPNL-007	0.232351941847331	-0.0974574184741214	-2.41716239045011	0.0160004995576603	0.0294419623450455	-4.64419013820066	0.451581077882469	-0.0103463513299404	-2.24101566893689	0.0411082782653113	0.151010960517578	-8.05454567541607
HAVANA	transcript	ENSG00000133393.12	protein_coding	FOPNL	2	ENST00000573429.5	protein_coding	FOPNL-005	0.0844271662440374	0.0396139589390808	1.82860062716414	0.0680577557087459	0.110430263463248	-5.8812804593288	0.133818141438311	-0.00379559352422348	-2.3690494816016	0.0321612381354673	0.126464872200974	-7.8235947489729
HAVANA	transcript	ENSG00000133393.12	protein_coding	FOPNL	2	ENST00000575938.1	protein_coding	FOPNL-009	0.307274512207769	0.134598932722011	3.96786321031407	8.31831932586071e-05	0.000208752875943255	0.197695360270076	0.469792263861069	0.00317021146591046	0.579343612706195	0.571228859216229	0.83049169328654	-10.182427461097
ENSEMBL	transcript	ENSG00000206778.1	snRNA	RNU6-213P	3	ENST00000384051.1	snRNA	RNU6-213P-201	1.2811938146436	0.379228092369128	3.57051065641146	0.000390858626268781	0.000905738903232121	-1.25715293667531	0.514856916229813	-0.0029384142954187	-0.272819115274674	0.788830518365394	0.995421627727172	-10.3200785977532
HAVANA	transcript	ENSG00000262171.1	antisense	CTA-972D3.2	2	ENST00000573856.1	antisense	CTA-972D3.2-001	0.718843210113624	0.147502500953207	4.52211490589932	7.66154527691739e-06	2.15334892563827e-05	2.46607661565991	0.618492150948601	0.00716172486460093	3.07495995474196	0.00793754513236175	0.0451481205325132	-6.46762025828987
HAVANA	transcript	ENSG00000215003.4	processed_pseudogene	RPL15P20	1	ENST00000482912.2	processed_pseudogene	RPL15P20-001	0.00131067231806215	0.000708814339129845	0.712064052888635	0.476758753727933	0.588938165807081	-7.29314595115681	0	0	0	1	1	-10.3597524836655
HAVANA	transcript	ENSG00000103222.18	protein_coding	ABCC1	2	ENST00000399410.7	protein_coding	ABCC1-001	0.161416930994709	0.127333818112625	5.17769990829146	3.2664716000319e-07	1.06092681696246e-06	5.49892582301333	0.334643095279987	-0.00236009431124099	-0.757444471901374	0.460888773005699	0.727448586995456	-10.0590534367051
ENSEMBL	transcript	ENSG00000103222.18	protein_coding	ABCC1	3	ENST00000399408.6	protein_coding	ABCC1-201	0.669246655103488	0.321744375570062	9.04481124867279	3.35858873664115e-18	3.35138907979434e-17	30.2885518451481	1.33745739001814	0.0141040674472804	7.72653574883929	1.61400496522267e-06	0.000130313155511061	2.30555925605298
HAVANA	transcript	ENSG00000103222.18	protein_coding	ABCC1	2	ENST00000572882.2	protein_coding	ABCC1-007	0.0936180491933843	0.0984175149469017	5.23879039911897	2.39071815283765e-07	7.87147417966413e-07	5.80038999999855	0.134433058748795	0.00351449442438338	1.46298327802389	0.164761122587076	0.385384313290468	-9.29274044311911
HAVANA	transcript	ENSG00000103222.18	protein_coding	ABCC1	2	ENST00000574224.1	retained_intron	ABCC1-002	0.329343993590643	0.0975482765130035	4.58364054918996	5.78568615300392e-06	1.64640323408872e-05	2.73476824161842	0.333544094129754	0.00645462309305124	2.8455389870332	0.0125835126058207	0.0636737860761496	-6.92031905208978
HAVANA	transcript	ENSG00000103222.18	protein_coding	ABCC1	2	ENST00000575422.5	retained_intron	ABCC1-003	0.28353615848677	0.196536631823585	8.91345644053458	9.38196598843305e-18	8.94083653439971e-17	29.2747208511437	0.261672918447314	0.00532797206580721	2.35549718147842	0.0330131963551916	0.128876118156223	-7.84831830606134
HAVANA	transcript	ENSG00000103222.18	protein_coding	ABCC1	2	ENST00000576557.1	processed_transcript	ABCC1-004	0.376471014062287	0.08434625744151	2.9910124889621	0.00291836828364678	0.00602696021723321	-3.11633778630058	0.261229991373985	0.00191750312771795	0.953894831981698	0.35573424481849	0.616699293778042	-9.88811054456328
HAVANA	transcript	ENSG00000103222.18	protein_coding	ABCC1	2	ENST00000572053.5	nonsense_mediated_decay	ABCC1-005	0.251155673546074	0.203865372181504	8.89299191868539	1.09999021189028e-17	1.0403502350327e-16	29.1177350289161	0.00359280045307605	-0.000191616024164056	-1.14200932164786	0.271916798287611	0.522163493540144	-9.69231655220957
HAVANA	transcript	ENSG00000103222.18	protein_coding	ABCC1	2	ENST00000574761.1	retained_intron	ABCC1-006	0.277906115870311	0.269164901697159	11.7494484996715	2.6570580292906e-28	7.9094887885708e-27	53.307495448218	0.514499719475754	0.0089313720591552	3.28901318446968	0.00515138939238181	0.0328129685159444	-6.03865374165277
HAVANA	transcript	ENSG00000241067.2	processed_pseudogene	RPL17P40	1	ENST00000400791.4	processed_pseudogene	RPL17P40-001	0.000483103858813699	0.000213480498780086	0.286876874500533	0.774325986163336	0.850372883642141	-7.50523367621435	0.292258291562857	0.00213017314737467	0.695003934807961	0.498014820021006	0.762435615390624	-10.1058188193138
HAVANA	transcript	ENSG00000091262.14	protein_coding	ABCC6	2	ENST00000205557.11	protein_coding	ABCC6-001	0.104703001235758	0.0317257198561419	5.281978357826	1.91382369379591e-07	6.36185905103532e-07	6.01541970806132	0.11569160495204	0.000551090291427863	0.951151390379547	0.357078583548779	0.618192258431204	-9.89073939678051
ENSEMBL	transcript	ENSG00000091262.14	protein_coding	ABCC6	3	ENST00000622290.4	protein_coding	ABCC6-201	1.04962406046895e-05	1.76021820967407e-05	0.0868049715011187	0.930861447030364	0.966717565406396	-7.54258466425806	0.00160080918806953	-3.65899242987321e-05	-0.388009174807164	0.703633231192381	0.928939882133706	-10.2797121159257
HAVANA	transcript	ENSG00000091262.14	protein_coding	ABCC6	2	ENST00000576204.5	retained_intron	ABCC6-004	0.00718543510928833	-0.000294677153682366	-0.132140646680117	0.894926448407542	0.94059670572478	-7.53762538343842	0.0632608834717779	0.00170378482503078	2.67467114711973	0.0176814942276019	0.0819700602525584	-7.25096596078681
HAVANA	transcript	ENSG00000091262.14	protein_coding	ABCC6	2	ENST00000456970.6	nonsense_mediated_decay	ABCC6-003	0.00056210360440382	0.000726161816290132	1.61776851651354	0.1063460361391	0.16476380351047	-6.24215133371987	0.00144634763853675	1.10197915317085e-05	0.123285178301249	0.903570038897044	1	-10.3516342862978
HAVANA	transcript	ENSG00000091262.14	protein_coding	ABCC6	2	ENST00000576683.1	retained_intron	ABCC6-008	0.00348767271455323	0.00264252252831672	1.04618705384997	0.295982491298887	0.399169346179206	-7.0000967640997	0.0242683712056267	0.0011524530745932	1.50242134561966	0.154402726668425	0.369127356296886	-9.23845539596426
HAVANA	transcript	ENSG00000091262.14	protein_coding	ABCC6	2	ENST00000574094.5	processed_transcript	ABCC6-002	0.156335612492372	0.0897751955250834	9.3192610209992	3.79734900478447e-19	4.18575637619579e-18	32.4408929684148	0.0681525356182551	0.00069844165106388	0.893216407542264	0.386293172371884	0.650220287348125	-9.94468228271163
HAVANA	transcript	ENSG00000091262.14	protein_coding	ABCC6	2	ENST00000577103.1	nonsense_mediated_decay	ABCC6-007	0.000651563824768645	0.000184956010955988	0.300433002454487	0.763972342193959	0.842275048019357	-7.50125644564463	0.00289843413812328	0.000198749769471311	1.46085307012617	0.165336728670148	0.386243177462974	-9.29564216285071
HAVANA	transcript	ENSG00000091262.14	protein_coding	ABCC6	2	ENST00000575728.1	protein_coding	ABCC6-006	0.0653483907617013	-0.00453447055529055	-0.475121753290478	0.634908623309234	0.734590122307543	-7.43358702265619	0.122192136809891	-0.000839144814758919	-0.796206066839232	0.438725050247654	0.705026564329739	-10.0281546753125
HAVANA	transcript	ENSG00000262332.1	antisense	RP11-517A5.7	2	ENST00000574883.1	antisense	RP11-517A5.7-001	0.0115792006529383	0.00887211679935767	1.90377606111179	0.0575158363049584	0.0948241364001126	-5.74206840814355	0.0131270104060218	-0.000431656425756111	-0.983576697219194	0.341415413170749	0.601237933809643	-9.85924295044323
HAVANA	transcript	ENSG00000103226.17	protein_coding	NOMO3	2	ENST00000399336.8	protein_coding	NOMO3-001	0.865968874633423	0.295572922065447	3.95603284920785	8.72766657779565e-05	0.000218523168044384	0.152294185138399	0.764430077099983	-0.00129966586305876	-0.144209820108718	0.887315451116107	1	-10.3486468332988
HAVANA	transcript	ENSG00000103226.17	protein_coding	NOMO3	2	ENST00000576589.1	nonsense_mediated_decay	NOMO3-005	0.154266003846535	0.0414896151199735	2.57944929633526	0.0101815774798591	0.0193636177810663	-4.24408008656107	0.160691207040069	0.000818647966693549	0.559190229374532	0.584546679088586	0.842564484354577	-10.194421856786
HAVANA	transcript	ENSG00000103226.17	protein_coding	NOMO3	2	ENST00000263012.10	protein_coding	NOMO3-003	1.18863682559381	0.650771650489564	6.30882391422327	6.21834328226769e-10	2.67150493763035e-09	11.5825722040635	2.0738205568681	-0.00809659421296763	-0.951957304092918	0.356683303848474	0.617731142529307	-9.88996783802399
HAVANA	transcript	ENSG00000103226.17	protein_coding	NOMO3	2	ENST00000575225.5	nonsense_mediated_decay	NOMO3-002	0.493119465601399	0.23929430454657	4.2118714691232	3.00670953827937e-05	7.92305433263384e-05	1.16238848313939	0.345929426111693	0.00410552748473065	0.543652616970947	0.594922313971693	0.852049093104095	-10.2033913628574
HAVANA	transcript	ENSG00000103226.17	protein_coding	NOMO3	2	ENST00000572830.5	processed_transcript	NOMO3-006	0.457603703270113	0.171838077303573	4.54647073805883	6.85807010989471e-06	1.93711439370704e-05	2.57204274028693	0.510965404943474	0.00152479460338825	0.409728922934394	0.687980180366385	0.916379011888126	-10.2705531137738
HAVANA	transcript	ENSG00000103226.17	protein_coding	NOMO3	2	ENST00000570519.5	processed_transcript	NOMO3-007	1.07063816050324	0.511584176546642	4.8532916333823	1.62758448423706e-06	4.91278970043425e-06	3.9515524533072	1.79145457925863	0.0169814798745522	1.61321364490759	0.128195050412615	0.327811370324803	-9.08040577640824
HAVANA	transcript	ENSG00000103226.17	protein_coding	NOMO3	2	ENST00000576427.1	retained_intron	NOMO3-008	0.165883783120648	-0.0177929502183568	-0.570861697717326	0.568351047841339	0.675082041684698	-7.38358011323236	0.136715689512561	-0.00129953605858005	-0.728175099746949	0.47807559174817	0.744354367197398	-10.081440497272
HAVANA	transcript	ENSG00000103226.17	protein_coding	NOMO3	2	ENST00000576269.1	retained_intron	NOMO3-010	1.05725678220676	0.246858313962874	4.95438150470259	9.95995990778391e-07	3.07632919442956e-06	4.42402333974772	1.49587681506503	0.0141177410210356	2.77774306550573	0.0144071388350955	0.0704831404499909	-7.0522704888925
HAVANA	transcript	ENSG00000103226.17	protein_coding	NOMO3	2	ENST00000576460.5	nonsense_mediated_decay	NOMO3-009	0.192003909774353	0.115837236606283	4.71316367531311	3.1701600234596e-06	9.28118834952914e-06	3.31129922646053	0.0201610937903006	0.000508521667442771	0.76013725138322	0.459326967082718	0.725846255268753	-10.0569528315518
HAVANA	transcript	ENSG00000103226.17	protein_coding	NOMO3	2	ENST00000572033.1	nonsense_mediated_decay	NOMO3-017	0.245161236348515	0.224746253809404	5.04918350144039	6.23586914073832e-07	1.96607280678654e-06	4.87511501679046	0.142095850283413	-5.26925652062599e-06	-0.00161509929663792	0.998733298265519	1	-10.3597510896638
HAVANA	transcript	ENSG00000103226.17	protein_coding	NOMO3	2	ENST00000574894.1	retained_intron	NOMO3-011	1.11174826205359	0.589076939445271	13.1504319349131	4.11617154993008e-34	2.40493006338801e-32	66.5797627422115	1.58218524456741	0.014500419424158	4.96323325594671	0.000186568434338993	0.00288553106878853	-2.66006104479819
HAVANA	transcript	ENSG00000103226.17	protein_coding	NOMO3	2	ENST00000574157.5	retained_intron	NOMO3-012	1.26595223982853	0.429647328838226	7.71085769381563	6.8537811092074e-14	4.39513526503952e-13	20.5114722927005	1.65137809031287	0.010967684809187	1.96457866327086	0.0688791715049051	0.218621533237689	-8.53056656481117
HAVANA	transcript	ENSG00000103226.17	protein_coding	NOMO3	2	ENST00000572932.1	processed_transcript	NOMO3-016	1.60028492602544	0.611501341589327	9.4089122266343	1.84525714809834e-19	2.10376450178841e-18	33.153780171524	1.35052542118023	0.00740938621080081	2.14630631623009	0.0491727182060006	0.171643159054487	-8.22135064743543
HAVANA	transcript	ENSG00000103226.17	protein_coding	NOMO3	2	ENST00000573635.1	retained_intron	NOMO3-004	0.992904904589126	0.360293794220428	8.31700930869172	8.69935721266318e-16	6.7563528728942e-15	24.8086993747795	1.39528367999034	0.00848359936207306	2.93446324830954	0.0105300945798131	0.0557820699819137	-6.74589794190329
HAVANA	transcript	ENSG00000103226.17	protein_coding	NOMO3	2	ENST00000571167.1	processed_transcript	NOMO3-013	1.13404935473713	0.56021779282184	11.9841990434289	2.98414699322762e-29	9.92045806491196e-28	55.4755772043187	1.33852047835978	0.0114471604689672	3.32714397546315	0.00476899783824112	0.0309485430243941	-5.96174701252122
HAVANA	transcript	ENSG00000103226.17	protein_coding	NOMO3	2	ENST00000570732.1	retained_intron	NOMO3-014	1.15188465112252	0.343073684238383	7.82294303890494	3.11406211919131e-14	2.06634284072998e-13	21.2870919976606	1.60661714458608	0.0120364784695061	4.9931755401189	0.000176239828945936	0.00276527306188183	-2.60117054708698
HAVANA	transcript	ENSG00000103226.17	protein_coding	NOMO3	2	ENST00000570346.1	protein_coding	NOMO3-015	1.23111641925507	0.211607806388651	4.47420594370599	9.51315420000799e-06	2.64901124777258e-05	2.2591672119982	1.17021010483642	0.0122281039663818	2.70185156600296	0.0167539903582697	0.0787763980563404	-7.19880752967354
HAVANA	transcript	ENSG00000263029.1	processed_pseudogene	RP11-517A5.6	1	ENST00000573044.1	processed_pseudogene	RP11-517A5.6-001	0.00134986814017997	-0.000210355470749139	-0.137123266104264	0.89098881398373	0.937796702565804	-7.53695507714832	0.454581859163712	0.00701381369115845	1.98842204290833	0.0659357858521919	0.211801447209996	-8.49086899133984
HAVANA	transcript	ENSG00000262848.1	antisense	RP11-517A5.5	2	ENST00000571660.1	antisense	RP11-517A5.5-001	0.00941206216335234	0.00564219939061292	1.05925038519603	0.289999552609255	0.392425809536424	-6.98638539091499	1.4935694370687	0.0159718789638024	4.58211636180011	0.000388775796153179	0.00486716816259776	-3.41715845295771
HAVANA	transcript	ENSG00000257366.1	lincRNA	MIR3180-2	2	ENST00000546612.1	lincRNA	MIR3180-2-001	0.0717093539763354	0.0102670294480446	0.977741866891303	0.328677006548868	0.435626598649536	-7.0691676970827	0.0471353277095751	0.000415595736014672	0.741276556278277	0.470334931432308	0.73682004294321	-10.0715207722057
ENSEMBL	transcript	ENSG00000265373.2	miRNA	MIR3180-2	3	ENST00000581748.2	miRNA	MIR3180-2-201	0.00266254049750124	0.0135343972858171	1.44817644587901	0.148197359947135	0.220753090019983	-6.50071386901107	0	0	0	1	1	-10.3597524836655
HAVANA	transcript	ENSG00000244257.5	unprocessed_pseudogene	PKD1P1	2	ENST00000458669.1	unprocessed_pseudogene	PKD1P1-001	0.875225153745431	0.105813111216685	1.30246566814972	0.193359609108378	0.278105413372858	-6.70020452527849	1.54333705229495	0.0308950329156353	7.02425199456954	4.89475379583323e-06	0.000256832577932647	1.1382685474052
HAVANA	transcript	ENSG00000183889.12	protein_coding	AC138969.4	2	ENST00000540039.5	processed_transcript	AC138969.4-011	0.916618700614754	0.194874965462371	2.04788808611141	0.041095211978088	0.0698746181366547	-5.45975822414989	0.300884282777766	0.0140834485356241	2.74879976965662	0.0152618446116661	0.0735111745537715	-7.10830848200882
HAVANA	transcript	ENSG00000183889.12	protein_coding	AC138969.4	2	ENST00000536260.5	processed_transcript	AC138969.4-010	0.583707617812195	0.0345712146520272	0.467738073449599	0.640176646664295	0.739104999367837	-7.43706381578836	1.87491780092906	0.0251868884655072	3.48792571112998	0.003444781787887	0.0242357381486675	-5.63627813203562
HAVANA	transcript	ENSG00000183889.12	protein_coding	AC138969.4	2	ENST00000537112.5	processed_transcript	AC138969.4-005	1.45431478578193	0.222458915728528	2.75758253664884	0.00603712709974581	0.0119066000001995	-3.77580106964932	3.00870328276726	0.025470856796705	8.77743210441901	3.44215605001255e-07	5.59919864074771e-05	3.93626123694093
HAVANA	transcript	ENSG00000183889.12	protein_coding	AC138969.4	2	ENST00000537085.1	processed_transcript	AC138969.4-006	0.00534719914915111	-0.00879748548136228	-0.78890790970254	0.430541457556046	0.542998316839874	-7.23558324499705	0.0599984568624704	-0.00024686018731947	-0.169643213219346	0.867629474382615	1	-10.3443883453344
HAVANA	transcript	ENSG00000183889.12	protein_coding	AC138969.4	2	ENST00000381497.6	protein_coding	AC138969.4-001	0.384792370058222	-0.116734651596686	-1.47975559532076	0.139571153053381	0.209573837654695	-6.45471541149	0.0645400919032505	-0.00344213823484003	-1.22287043719872	0.240838708324541	0.493554373740185	-9.59910216707047
HAVANA	transcript	ENSG00000183889.12	protein_coding	AC138969.4	2	ENST00000538085.5	processed_transcript	AC138969.4-007	1.30320441844958	0.253426438671976	2.14940943665354	0.0320833729978929	0.0557521794800216	-5.24872955685529	2.50426339500251	0.0296478909687508	4.34222223215844	0.000622226611221141	0.0068628280294601	-3.89984333952267
HAVANA	transcript	ENSG00000183889.12	protein_coding	AC138969.4	2	ENST00000534258.1	retained_intron	AC138969.4-003	2.0419746426931	0.444136992374518	6.72560111254785	4.81327349289398e-11	2.31430624990113e-10	14.0826351479005	2.46718741441803	0.0181224586405229	5.0463918737347	0.000159317422268417	0.00257749924193405	-2.49673491932348
HAVANA	transcript	ENSG00000183889.12	protein_coding	AC138969.4	2	ENST00000535961.1	processed_transcript	AC138969.4-008	0.28825102179336	0.206981571354401	4.40247678439908	1.3106788467724e-05	3.59480510600481e-05	1.95318643415656	0.834076961273061	0.0137895189896403	2.82779924129935	0.0130376824890994	0.0653707762722374	-6.95493611382116
HAVANA	transcript	ENSG00000183889.12	protein_coding	AC138969.4	2	ENST00000524823.6	protein_coding	AC138969.4-002	2.08226865837314	0.899624392594802	11.7621120133911	2.3628653192241e-28	7.07663573071723e-27	53.423838621619	3.35984853166723	0.0222465146853807	4.60926906907711	0.000368760767690951	0.00468403670764145	-3.36279396426891
HAVANA	transcript	ENSG00000183889.12	protein_coding	AC138969.4	2	ENST00000283050.7	retained_intron	AC138969.4-009	0.40024580951408	0.420552836889356	5.40501164127064	1.00697890560601e-07	3.44542817284598e-07	6.63662305649006	1.59638724959735	0.0632253108763939	4.37013286202091	0.00058892108284535	0.00658844351454952	-3.84348447705678
HAVANA	transcript	ENSG00000183889.12	protein_coding	AC138969.4	2	ENST00000527703.2	protein_coding	AC138969.4-004	0.0080566378778049	-0.00169724229985427	-0.128568868720434	0.897750736172522	0.942597006351196	-7.53809062633968	0.609796368901516	0.022397233285679	3.14159277054469	0.00693920714510339	0.0408904479592578	-6.33465535446742
ENSEMBL	transcript	ENSG00000183889.12	protein_coding	AC138969.4	3	ENST00000331436.6	protein_coding	AC138969.4-202	0.319132607793559	0.0342478352309956	0.433934896834049	0.664523753227103	0.759792773498319	-7.45228616920389	4.05503240984412	0.0138269427645666	3.3267509300858	0.00477279129852561	0.0309639544601795	-5.96254038114588
HAVANA	transcript	ENSG00000227827.3	unprocessed_pseudogene	RP11-958N24.2	2	ENST00000532739.1	unprocessed_pseudogene	RP11-958N24.2-001	0.23869342071756	0.117648036704943	2.34156745309258	0.0195964989446693	0.0354900297758116	-4.82189944015585	0.432396721948949	0.00958112071927796	4.89536459215807	0.000212362624204236	0.00316366518833852	-2.79388255842176
HAVANA	transcript	ENSG00000214967.5	protein_coding	NPIPA7	2	ENST00000530217.2	protein_coding	NPIPA7-003	1.58594418405447	0.494619094951665	6.14415761766657	1.64778351481691e-09	6.77907552323874e-09	10.6322797541171	2.8830927664453	0.0280133293795465	5.44924784325721	7.50739417057148e-05	0.00152986013241813	-1.71631677372236
HAVANA	transcript	ENSG00000214967.5	protein_coding	NPIPA7	2	ENST00000344087.4	protein_coding	NPIPA7-002	0.0253530466687053	4.19000231261382e-05	0.00383059673906546	0.996945168328268	1	-7.54634210930675	1.08530311487011	0.0266331421435508	4.62072823365565	0.000360634892579724	0.00460852190435627	-3.33986864289212
HAVANA	transcript	ENSG00000261181.1	unprocessed_pseudogene	RP11-467M13.2	2	ENST00000564015.1	unprocessed_pseudogene	RP11-467M13.2-001	0	0	0	1	1	-7.54634944069386	0	0	0	1	1	-10.3597524836655
HAVANA	transcript	ENSG00000261362.1	processed_pseudogene	RP11-467M13.3	1	ENST00000563361.1	processed_pseudogene	RP11-467M13.3-001	0.000139599972162628	0.000520409907423695	1.50429863612454	0.133138780328028	0.20104016211788	-6.41828662091302	0	0	0	1	1	-10.3597524836655
HAVANA	transcript	ENSG00000260126.1	lincRNA	RP11-14N9.2	2	ENST00000567465.1	lincRNA	RP11-14N9.2-001	3.11190034575278	0.45777781128958	6.77608515658136	3.49943783503882e-11	1.70512853637444e-10	14.3945497421234	3.10388713933836	0.0152580400621087	4.0856555241197	0.00103510296651576	0.00995787019599802	-4.41985192640954
HAVANA	transcript	ENSG00000279729.1	TEC	RP11-14N9.1	2	ENST00000624772.1	TEC	RP11-14N9.1-001	0.0107790815569442	0.00522961121151087	1.89887084627412	0.0581594906378761	0.0958000773287978	-5.75132062198375	0.0200775473658383	0.000248279382892337	0.527557161937168	0.605767677831261	0.861913596246684	-10.2124268548691
HAVANA	transcript	ENSG00000261748.1	processed_pseudogene	RP11-419L9.1	1	ENST00000564217.1	processed_pseudogene	RP11-419L9.1-001	0.00935960429203951	-0.00824618654636224	-2.80558387831061	0.00521920416521268	0.0103970188399356	-3.64442679907579	0.0132984570477838	-0.000170596675561912	-0.5453940246175	0.593754824983844	0.850879507942079	-10.2023981540185
HAVANA	transcript	ENSG00000279490.1	TEC	CTD-2576D5.1	2	ENST00000623235.1	TEC	CTD-2576D5.1-001	0.211745865859461	0.127916390829476	10.577366311977	1.00680373874565e-23	1.81427862427042e-22	42.8622454845933	0.356972594910208	0.00213356567659931	1.69687825313298	0.11102404875643	0.304691348789109	-8.95589077204892
HAVANA	transcript	ENSG00000260675.1	unprocessed_pseudogene	CTD-2576D5.3	1	ENST00000567872.1	unprocessed_pseudogene	CTD-2576D5.3-001	0.022328804352142	0.0102839609003012	1.66712735524286	0.0961181600294534	0.150581474211821	-6.16157911923294	0.090360308671959	0.00321843594866727	1.88786190581673	0.0791750934560644	0.241465002085399	-8.6563775806934
HAVANA	transcript	ENSG00000260405.1	processed_pseudogene	CTD-2576D5.2	1	ENST00000566172.1	processed_pseudogene	CTD-2576D5.2-001	0.0228602834448866	0.00598701372932259	0.5171303774048	0.605294880545355	0.70849346488645	-7.4127709838664	0.0309099120385453	-0.00164852864205575	-1.22193519076	0.241181706963847	0.493554373740185	-9.60021014709538
HAVANA	transcript	ENSG00000103489.11	protein_coding	XYLT1	2	ENST00000261381.6	protein_coding	XYLT1-001	1.2485633535711	0.517593175856509	10.653667520349	5.17162091155694e-24	9.60119902300748e-23	43.5217966010499	2.64764415114342	0.0141068160097969	6.73711269973874	7.85055986826441e-06	0.000346409953567085	0.642308634515743
HAVANA	transcript	ENSG00000103489.11	protein_coding	XYLT1	2	ENST00000575674.1	retained_intron	XYLT1-004	0.851661196106755	0.0932599635924603	2.08934972864931	0.0371834790078397	0.0637725103840017	-5.3747850785974	1.43597677020893	0.0134731723139427	4.79223402041981	0.000258820145459228	0.00363833631985973	-2.99809841156593
HAVANA	transcript	ENSG00000103489.11	protein_coding	XYLT1	2	ENST00000568226.5	processed_transcript	XYLT1-003	0.930047169842988	0.25078186935291	6.07322710025625	2.49117215535297e-09	1.00534324072074e-08	10.2295849742175	1.30801264905527	0.0118173695671949	6.69943544670275	8.35953593795625e-06	0.000360907806720934	0.576415250603027
HAVANA	transcript	ENSG00000103489.11	protein_coding	XYLT1	2	ENST00000563403.1	processed_transcript	XYLT1-002	0.682382673203239	0.11734288849198	2.62956974534165	0.00881387730092901	0.0169367913176676	-4.11539498486193	0.493178595972537	0.0146931918622078	4.20638583945905	0.000814083058399124	0.00834074155092506	-4.17476527952888
HAVANA	transcript	ENSG00000261448.1	antisense	CTD-2576D5.4	2	ENST00000567344.1	antisense	CTD-2576D5.4-001	0.0233220000018898	0.00382582569886705	0.485668157061329	0.627416194592598	0.727955054115119	-7.42852663002268	0.760145243739891	0.0122482847695447	3.80011269332965	0.00183441102221522	0.0151789398644445	-5.00112277863706
HAVANA	transcript	ENSG00000279410.1	TEC	RP11-1102P22.3	2	ENST00000624763.1	TEC	RP11-1102P22.3-001	0.46273480751131	0.079498922464753	3.15014988088885	0.00173003787249093	0.00368699611166243	-2.63715843512279	0.781718465471345	0.0126323747854904	5.80184470726908	3.95528464496581e-05	0.000988132017153495	-1.04917695379334
HAVANA	transcript	ENSG00000279415.1	TEC	RP11-1102P22.1	2	ENST00000623371.1	TEC	RP11-1102P22.1-001	0.141568158287348	0.0401695269929834	2.99316507558796	0.00289822835223769	0.00598775971073998	-3.11001578563125	0.651471668125239	0.0105824371804418	6.35135545057417	1.50734850669375e-05	0.00052634712938054	-0.0413051933305386
HAVANA	transcript	ENSG00000279620.1	TEC	RP11-1102P22.2	2	ENST00000623645.1	TEC	RP11-1102P22.2-001	0.63424816889987	0.230344828024826	7.46605048011343	3.72521597393605e-13	2.21904350149513e-12	18.8481896360918	0.86778391180629	0.0130838606176128	5.84617418326612	3.65349708427514e-05	0.000937139722083558	-0.966410909257446
HAVANA	transcript	ENSG00000275927.1	sense_intronic	RP11-567P19.1	2	ENST00000618290.1	sense_intronic	RP11-567P19.1-001	0.793336178322629	0.269741299777921	6.4578551206279	2.5285013145808e-10	1.12833653165294e-09	12.4610532961442	1.22742360039206	0.015540591617556	4.10733314723591	0.00099132535372787	0.00964745949148354	-4.3758031056547
HAVANA	transcript	ENSG00000260945.1	lincRNA	RP11-916L7.1	2	ENST00000568026.1	lincRNA	RP11-916L7.1-001	0.58997086624524	0.230025419350413	7.3439594619469	8.53166254979565e-13	4.8908358711202e-12	18.0346695401162	0.0200806405681182	0.000152995356709472	0.23419129337983	0.818103488527641	1	-10.3304982868424
HAVANA	transcript	ENSG00000261555.1	lincRNA	CTD-3229J4.1	2	ENST00000564852.1	lincRNA	CTD-3229J4.1-001	0.000239276699440003	-0.000188828080368029	-0.575239165113843	0.565389514660246	0.672405980849464	-7.38107508969824	0.0630352454708483	0.00141030479065026	2.43750449090045	0.028166869433105	0.114873248012306	-7.69777086662722
HAVANA	transcript	ENSG00000228071.4	processed_pseudogene	RPL7P47	1	ENST00000497299.2	processed_pseudogene	RPL7P47-001	0.0108698974762265	0.012972328728444	3.01616913725374	0.00269080629992685	0.00558418492166403	-3.04218054516385	0.0576386227366947	0.000487404426444456	0.404515842451278	0.691724032774964	0.91910150465871	-10.2727959063021
HAVANA	transcript	ENSG00000259929.5	lincRNA	CTA-481E9.4	2	ENST00000569048.5	lincRNA	CTA-481E9.4-001	0.00207649042187656	-0.000774887251002308	-0.39942078476052	0.689754519462924	0.781430166431336	-7.46665191736302	0	0	0	1	1	-10.3597524836655
HAVANA	transcript	ENSG00000259929.5	lincRNA	CTA-481E9.4	2	ENST00000567304.1	lincRNA	CTA-481E9.4-002	2.64747669767882	0.557164934016731	8.33104067775317	7.84040490746620e-16	6.11317559424007e-15	24.9111099964272	0.885679733179925	0.00837511005881672	3.46837676529878	0.003583723712342	0.0249762122544894	-5.67593737710477
HAVANA	transcript	ENSG00000280283.1	TEC	CTA-481E9.2	2	ENST00000623060.1	TEC	CTA-481E9.2-001	0.361785915028266	0.163499440292216	6.65657007784581	7.42015255719472e-11	3.4967510363355e-10	13.6592763206791	0.120772131812331	0.0004485719189669	0.31428603386113	0.75777014025621	0.971941932274142	-10.3071455054665
HAVANA	transcript	ENSG00000260242.1	lincRNA	CTA-481E9.3	2	ENST00000563866.1	lincRNA	CTA-481E9.3-001	0.190305289502214	0.030885994002554	1.82676004156818	0.0683346327107957	0.110838323992794	-5.88461953686662	0	0	0	1	1	-10.3597524836655
HAVANA	transcript	ENSG00000260933.1	processed_pseudogene	RP11-164A6.1	1	ENST00000566263.1	processed_pseudogene	RP11-164A6.1-001	3.11009866680386e-05	4.28868573746333e-06	0.0188163700794658	0.984995135355795	1	-7.54617254191789	0	0	0	1	1	-10.3597524836655
HAVANA	transcript	ENSG00000278994.1	TEC	CTD-2036A2.1	2	ENST00000624475.1	TEC	CTD-2036A2.1-001	0.278710832877643	0.0615330615283273	2.41326940550257	0.0161703877173198	0.0297342352957986	-4.65347654287277	0.0264977317443385	-0.000304596073048228	-0.39626558438739	0.697666117002177	0.924183778460417	-10.2762879651985
HAVANA	transcript	ENSG00000276484.1	unprocessed_pseudogene	RP11-1212A22.7	2	ENST00000622756.1	unprocessed_pseudogene	RP11-1212A22.7-001	0.356193189221925	0.0376914638813786	0.873058033549087	0.383052462248446	0.493977164778144	-7.16580422829606	0.2359566752916	0.00501098981606722	1.14675026748383	0.270014320066591	0.519928962174963	-9.68699719212671
HAVANA	transcript	ENSG00000214940.8	protein_coding	NPIPA8	2	ENST00000525596.5	protein_coding	NPIPA8-001	0.504134052882645	0.289828553380002	6.58968332328089	1.1247926621208e-10	5.201563655579e-10	13.2525539837942	0.450119159352148	0.00940801921012229	4.94220247033044	0.00019419562493828	0.00296936251044025	-2.70147930238525
ENSEMBL	transcript	ENSG00000214940.8	protein_coding	NPIPA8	3	ENST00000541810.5	protein_coding	NPIPA8-201	0.0992260339580076	-0.00276547782178288	-0.047433855606037	0.962186473588606	0.988646349350109	-7.54522527802167	0.944719995901613	0.0143774268052868	0.985746617839967	0.340384828199385	0.600160799937447	-9.85710213997081
HAVANA	transcript	ENSG00000214940.8	protein_coding	NPIPA8	2	ENST00000545050.1	protein_coding	NPIPA8-002	0.199251320852097	0.122711941668238	1.28723932969733	0.198609175499762	0.284587531032834	-6.71983968568484	1.64544759388488	0.0421017343375149	4.36620733598494	0.000593492723854922	0.00662750973160213	-3.85140823331767
HAVANA	transcript	ENSG00000205746.9	transcribed_unprocessed_pseudogene	RP11-1212A22.1	2	ENST00000525846.6	transcribed_unprocessed_pseudogene	RP11-1212A22.1-001	0.861252468175807	0.318546766635698	4.58696883505345	5.69793828974988e-06	1.62242872224036e-05	2.74939852322715	1.93230706459883	0.0312105781187156	6.56023931100118	1.05609252472641e-05	0.000418681540609901	0.33133215385012
HAVANA	transcript	ENSG00000205746.9	transcribed_unprocessed_pseudogene	RP11-1212A22.1	2	ENST00000545152.1	processed_transcript	RP11-1212A22.1-006	0.632392259373724	0.547066481215723	8.61139439877239	9.56593961602212e-17	8.19786251763438e-16	26.9843803695433	1.54460295496622	0.0304408698697991	5.94596749402681	3.058741609495e-05	0.000834286426389863	-0.781016973229073
HAVANA	transcript	ENSG00000205746.9	transcribed_unprocessed_pseudogene	RP11-1212A22.1	2	ENST00000538220.1	processed_transcript	RP11-1212A22.1-005	0.0677673721006508	-0.0736615570387291	-1.54982756423076	0.121818519252279	0.185767189517445	-6.34913670965286	0.174283210621518	0.00718687381049892	3.01720850663903	0.00891671777725976	0.0492695622269234	-6.58237256478044
HAVANA	transcript	ENSG00000205746.9	transcribed_unprocessed_pseudogene	RP11-1212A22.1	2	ENST00000433020.2	processed_transcript	RP11-1212A22.1-004	0.196642567920551	-0.014829214483694	-0.206304192352521	0.836637668629721	0.89747017223552	-7.52508515601311	0.254936173018897	0.0150224712164202	2.46669926482897	0.0266109284273156	0.110268690849365	-7.64364930050229
HAVANA	transcript	ENSG00000205746.9	transcribed_unprocessed_pseudogene	RP11-1212A22.1	2	ENST00000535716.5	processed_transcript	RP11-1212A22.1-003	2.32735269680562	0.672228019172097	7.84442268641933	2.67453195447353e-14	1.78621598637633e-13	21.4367275769566	3.37861008951787	0.0276229018874445	7.07766746381524	4.48843568807716e-06	0.00024255827501912	1.22932182177772
HAVANA	transcript	ENSG00000277647.1	unprocessed_pseudogene	RP11-1212A22.8	2	ENST00000615944.1	unprocessed_pseudogene	RP11-1212A22.8-001	0.0560947731479219	0.0462275009559564	1.25795759685581	0.208996947216717	0.297301381089111	-6.75695528997616	1.27329209843359	-0.00374438182525051	-0.243159826063734	0.81128010189031	1	-10.3282193901083
HAVANA	transcript	ENSG00000233024.7	protein_coding	RP11-1212A22.4	2	ENST00000545114.5	protein_coding	RP11-1212A22.4-006	0.100442265160319	0.0425893033918353	2.49772061975148	0.0128212115371972	0.0239765919856053	-4.44874596159969	0.392567053474049	-3.20990703753147e-05	-0.014611749579353	0.988540622070257	1	-10.3596383887951
HAVANA	transcript	ENSG00000233024.7	protein_coding	RP11-1212A22.4	2	ENST00000427999.6	protein_coding	RP11-1212A22.4-001	1.70139896384528	0.599628026536699	6.45085957793996	2.63859009866968e-10	1.17522075503917e-09	12.4194288171908	1.86070593052463	0.0233657014238101	3.74893554038786	0.00203353863314532	0.0163869328472659	-5.10537775848344
HAVANA	transcript	ENSG00000233024.7	protein_coding	RP11-1212A22.4	2	ENST00000528301.1	protein_coding	RP11-1212A22.4-003	2.84502443807078	-0.054969299502578	-0.364661639526585	0.715518885550028	0.802933407442796	-7.47991775372236	4.25652921800514	0.0452366367718997	6.6982849474748	8.37561199531021e-06	0.000361443105743129	0.574400171087035
HAVANA	transcript	ENSG00000233024.7	protein_coding	RP11-1212A22.4	2	ENST00000546267.5	processed_transcript	RP11-1212A22.4-007	1.51734640114721	0.177093156634241	1.46588749828809	0.143310411609113	0.214464879067341	-6.47503693954856	2.30487148764068	0.0180455760892649	4.4512180007936	0.000502151361839831	0.00587187387446234	-3.68003613138642
HAVANA	transcript	ENSG00000233024.7	protein_coding	RP11-1212A22.4	2	ENST00000533010.6	retained_intron	RP11-1212A22.4-002	0.429433987330447	0.329523705644959	5.36787259382335	1.22395764886424e-07	4.14981174061226e-07	6.44776307474232	0.359509662507488	0.0060324073330937	1.35617753838042	0.195739535968057	0.432676730017815	-9.4342757973779
HAVANA	transcript	ENSG00000233024.7	protein_coding	RP11-1212A22.4	2	ENST00000543228.1	processed_transcript	RP11-1212A22.4-008	1.32264090868849	0.160385702258702	2.43925656160437	0.0150658140118169	0.027839953085992	-4.59120936903128	0.251222891384815	0.00320876375826926	0.654987865867009	0.522707908387279	0.78551742791839	-10.1338094857426
HAVANA	transcript	ENSG00000254681.6	transcribed_unprocessed_pseudogene	PKD1P5	2	ENST00000532415.5	transcribed_unprocessed_pseudogene	PKD1P5-001	0.411118160974212	0.0752277469301861	1.07704557881502	0.281981668241648	0.383369541523133	-6.96743491132409	1.09736215638405	0.019530250065449	4.88534350498385	0.000216472473413108	0.00320411504540744	-2.81368082189288
HAVANA	transcript	ENSG00000254681.6	transcribed_unprocessed_pseudogene	PKD1P5	2	ENST00000545364.5	processed_transcript	PKD1P5-006	0.0881049885898756	-0.078543570118068	-2.84406709206794	0.00463749099174058	0.00930967323879223	-3.53751658964668	0.0199018639059362	0.000151633248807134	0.166178696593088	0.87030605656539	1	-10.3450088924458
HAVANA	transcript	ENSG00000254681.6	transcribed_unprocessed_pseudogene	PKD1P5	2	ENST00000542593.5	processed_transcript	PKD1P5-003	0.0119419849161489	-0.0119809939964567	-1.45261603632682	0.146960528916895	0.219179971296291	-6.49430655386754	0.00941124645646074	7.17047349063676e-05	0.164941426346601	0.871262334856447	1	-10.3452274152098
HAVANA	transcript	ENSG00000254681.6	transcribed_unprocessed_pseudogene	PKD1P5	2	ENST00000538166.1	processed_transcript	PKD1P5-005	0.577043530312916	0.136212150862494	1.8357761473054	0.0669871725669458	0.10886129044157	-5.86823139386409	0.672946421096789	0.00946091109567959	1.57134768507731	0.137613894173324	0.34172429228108	-9.14106984581825
HAVANA	transcript	ENSG00000254681.6	transcribed_unprocessed_pseudogene	PKD1P5	2	ENST00000545970.1	processed_transcript	PKD1P5-004	0.00332852846903166	0.002075800989957	0.537336474811598	0.591275361742833	0.695906901074508	-7.40213138089477	0.0181941007289363	-0.000415865159518544	-0.502151670267503	0.623082896869038	0.87045663260003	-10.2261562851689
HAVANA	transcript	ENSG00000254681.6	transcribed_unprocessed_pseudogene	PKD1P5	2	ENST00000544578.1	processed_transcript	PKD1P5-002	1.2649227684195	0.555131971634842	5.12102548362733	4.35154500702203e-07	1.3947636498595e-06	5.22209286128772	0.00594130753699937	-0.000316869735306633	-1.19151200840909	0.252547653488574	0.501363880303068	-9.63587428343485
HAVANA	transcript	ENSG00000257527.1	lincRNA	MIR3179-3	2	ENST00000552753.1	lincRNA	MIR3179-3-001	0.575434577498808	0.243393908316535	6.91650042601216	1.42771120880103e-11	7.23834033021363e-11	15.2722595902509	1.03971983757338	0.0102424220030911	3.26495796427083	0.00540819010651248	0.0340166516647914	-6.08710472462098
HAVANA	transcript	ENSG00000185164.14	protein_coding	NOMO2	2	ENST00000330537.10	protein_coding	NOMO2-001	0.01910277912721	-0.0241100716752227	-1.76762420517969	0.077736423256983	0.124534231868824	-5.99013371238276	0.0163563710438651	-0.000872339789006137	-1.21883013014618	0.242323205098362	0.493591142507472	-9.60388374249875
ENSEMBL	transcript	ENSG00000185164.14	protein_coding	NOMO2	3	ENST00000620440.4	protein_coding	NOMO2-202	0.127183843074791	0.015217188974587	0.231735484823503	0.816838713328346	0.882691165807183	-7.51951979858733	3.2901479937322	-0.00900255349010218	-1.06625022421451	0.303703789112845	0.558808599823429	-9.77479335285727
HAVANA	transcript	ENSG00000185164.14	protein_coding	NOMO2	2	ENST00000381474.7	protein_coding	NOMO2-002	0.0640180812034371	0.0660380963731328	1.76679229187172	0.0778758686736078	0.12473524478161	-5.99159361886058	0.358480275105512	0.000940940434059958	0.166243842157965	0.870255711772131	1	-10.3449973415564
HAVANA	transcript	ENSG00000185164.14	protein_coding	NOMO2	2	ENST00000564991.5	nonsense_mediated_decay	NOMO2-003	0.0797127926114579	0.0822707839416051	3.55312817375626	0.000416926359601845	0.000963021697071753	-1.31747903708298	0.0591085583678971	-0.00152855705869283	-0.631027038912556	0.537820962666332	0.799204749638775	-10.1498207603373
HAVANA	transcript	ENSG00000185164.14	protein_coding	NOMO2	2	ENST00000569526.1	retained_intron	NOMO2-008	0.192610625776558	0.0423367671384831	1.10480722329609	0.269776934348445	0.369321209862008	-6.93724348201011	1.25168748397769	0.0109466895185489	1.89118938922304	0.0787012378013634	0.240460295074491	-8.65098293825984
ENSEMBL	transcript	ENSG00000185164.14	protein_coding	NOMO2	3	ENST00000622306.4	protein_coding	NOMO2-204	3.03579669500225	0.979494938722861	13.2507113220283	1.53559125003068e-34	9.47175797783095e-33	67.5585772958409	4.82739427812215	0.00177368750916699	0.972478636715771	0.346720852132164	0.606846072146272	-9.87012748140625
ENSEMBL	transcript	ENSG00000185164.14	protein_coding	NOMO2	3	ENST00000621364.4	protein_coding	NOMO2-203	0.328775612124633	0.20128144263577	2.58488468506686	0.010024602602434	0.0190865137779936	-4.23024114499898	0.262634223960118	-0.00922807190940409	-1.58822237913188	0.133748662970571	0.335559725872167	-9.11675329658206
HAVANA	transcript	ENSG00000185164.14	protein_coding	NOMO2	2	ENST00000567831.5	nonsense_mediated_decay	NOMO2-006	0.888505528447483	0.613152828695211	8.81291901611421	2.04487683188448e-17	1.87925855018351e-16	28.5060062028677	0.926440603815788	0.00531600355323859	1.33414756128441	0.202684968248966	0.442610525183596	-9.46244144766578
HAVANA	transcript	ENSG00000185164.14	protein_coding	NOMO2	2	ENST00000569051.1	nonsense_mediated_decay	NOMO2-007	0.715731139550476	0.137837971458838	2.42980329743358	0.0154596596490797	0.0285122158476207	-4.61393546391009	0.60064277683144	0.0102167847294918	2.56705390328417	0.0218648709657165	0.0959990058953401	-7.45565402379652
HAVANA	transcript	ENSG00000185164.14	protein_coding	NOMO2	2	ENST00000562312.1	nonsense_mediated_decay	NOMO2-004	0.369240727963808	0.0569639535654489	1.87406021473327	0.0615077366394032	0.100795762115821	-5.79775793475657	0.482690746282392	0.00453101102841957	2.16039044313339	0.0478869096237237	0.168408771553521	-8.19677665688908
HAVANA	transcript	ENSG00000262974.1	processed_pseudogene	RP11-457I16.4	1	ENST00000575091.1	processed_pseudogene	RP11-457I16.4-001	0.000901039765762695	-0.00106369206192183	-1.06505905200235	0.287365621222331	0.389457500149521	-6.9802341672458	1.0071121019271	0.0109366435271763	2.16805375439037	0.0472004645766847	0.166684012161845	-8.18337100325762
HAVANA	transcript	ENSG00000260550.2	lincRNA	RP11-457I16.2	2	ENST00000602805.1	lincRNA	RP11-457I16.2-002	0.0293249653154213	0.0314931039688069	4.38295728511548	1.42902852102329e-05	3.90365180031947e-05	1.87071190639727	0.043390725299244	-0.000379322238309349	-0.407085639925721	0.689877444581692	0.917717243011772	-10.2716938257987
HAVANA	transcript	ENSG00000260550.2	lincRNA	RP11-457I16.2	2	ENST00000561676.1	lincRNA	RP11-457I16.2-001	0.0148007931970689	0.0200865816953663	3.60060417026382	0.000349306197926825	0.000814290590610087	-1.15205207890043	0.0125843642809945	-0.000242158286348291	-0.590883223630716	0.563675690741684	0.823485191921567	-10.1753770695957
HAVANA	transcript	ENSG00000256340.8	transcribed_unprocessed_pseudogene	ABCC6P1	2	ENST00000565118.1	processed_transcript	ABCC6P1-003	0.093682409115935	0.0097717038300673	0.846740255153889	0.397546863086823	0.509189079149819	-7.18838471909063	0.332192198619552	0.00628490904969848	4.05163496151587	0.0011078167064235	0.0104558352076308	-4.48901369202889
HAVANA	transcript	ENSG00000256340.8	transcribed_unprocessed_pseudogene	ABCC6P1	2	ENST00000546162.6	processed_transcript	ABCC6P1-004	0.0468608448812378	0.0117796845351645	2.61918162743742	0.00908301258086622	0.0174117222452544	-4.14226457801594	0.224601965855061	0.00240168997406069	2.90242860669659	0.0112289018995101	0.0585325272885948	-6.80889858312009
HAVANA	transcript	ENSG00000256340.8	transcribed_unprocessed_pseudogene	ABCC6P1	2	ENST00000565647.5	processed_transcript	ABCC6P1-001	0.00652044347586943	0.00152035204691745	0.424591145914265	0.671318227972215	0.765609510095538	-7.45629268444203	0	0	0	1	1	-10.3597524836655
HAVANA	transcript	ENSG00000256340.8	transcribed_unprocessed_pseudogene	ABCC6P1	2	ENST00000565566.1	transcribed_unprocessed_pseudogene	ABCC6P1-002	0.0036654732135825	0.00624557232370514	2.76643061519604	0.00587816364829851	0.011613757856201	-3.75175010224986	0.0222585328232171	0.00092487700269974	1.31884642841494	0.207624805794096	0.449399214618612	-9.4817918260933
HAVANA	transcript	ENSG00000134419.15	protein_coding	RPS15A	2	ENST00000322989.8	protein_coding	RPS15A-001	1.59664215294573	0.496135944780674	13.2121851273381	2.2437417478233e-34	1.3520127038617e-32	67.1821064756811	1.84686379412753	-0.00414660062100744	-3.77387975807841	0.00193388802770934	0.0157971181132389	-5.0545646833123
HAVANA	transcript	ENSG00000134419.15	protein_coding	RPS15A	2	ENST00000572008.5	nonsense_mediated_decay	RPS15A-013	0.110731725444217	0.0351346466334886	1.29312011274626	0.196569410496111	0.282092749713515	-6.71228329122153	0	0	0	1	1	-10.3597524836655
HAVANA	transcript	ENSG00000134419.15	protein_coding	RPS15A	2	ENST00000563390.5	protein_coding	RPS15A-002	6.14368516988519	-0.0673618580647642	-1.19499044539547	0.232659875098877	0.325786183544139	-6.83389324432378	6.08180416609898	-0.0195924187927055	-7.59175646717406	1.98711944955287e-06	0.00014702757401733	2.08649811563504
HAVANA	transcript	ENSG00000134419.15	protein_coding	RPS15A	2	ENST00000574723.5	nonsense_mediated_decay	RPS15A-009	0.413160327620598	-0.122785984059184	-2.78385292682968	0.00557617147063614	0.0110592247172912	-3.70417419256682	0.399259280058405	-0.0076096586216036	-2.45338252276561	0.0273102095153135	0.112369144941169	-7.66836914216686
HAVANA	transcript	ENSG00000134419.15	protein_coding	RPS15A	2	ENST00000575669.1	processed_transcript	RPS15A-003	0.478649942487035	0.129900790432206	6.82920839717497	2.49709010019372e-11	1.23380382096701e-10	14.7248610149528	0.497175203743342	0.00277108409903667	1.91378224856709	0.0755507595772056	0.233543954987436	-8.61420333480945
HAVANA	transcript	ENSG00000134419.15	protein_coding	RPS15A	2	ENST00000576436.5	protein_coding	RPS15A-012	0.219258521459452	0.00595104266742113	0.335359406211215	0.737495292254743	0.820804343364777	-7.49016383376078	0.186434475865206	0.00167633589822144	0.928308655260111	0.368409198693402	0.630759549679559	-9.91236778772286
HAVANA	transcript	ENSG00000134419.15	protein_coding	RPS15A	2	ENST00000562935.5	nonsense_mediated_decay	RPS15A-004	0.166487987325219	-0.0363460107227648	-1.22608918494607	0.220744902908743	0.311558321867995	-6.79638518216526	0.138632410478748	-0.00248518544287178	-0.935665768155156	0.364733117603507	0.626699708338489	-9.90545263342753
HAVANA	transcript	ENSG00000134419.15	protein_coding	RPS15A	2	ENST00000569365.6	nonsense_mediated_decay	RPS15A-011	0.693339246812878	-0.0555501479723816	-1.01430637877747	0.310929406278387	0.415937558040885	-7.03284772858732	0.768165975151694	0.0130768178159874	4.04267622310067	0.00112781612552668	0.0105952149242568	-4.50723233332662
HAVANA	transcript	ENSG00000134419.15	protein_coding	RPS15A	2	ENST00000576008.5	nonsense_mediated_decay	RPS15A-010	0.647954757501029	-0.0448918143896554	-1.13554299968432	0.256694397233936	0.354107097749712	-6.90292590201631	0.540466631742831	-0.00556116546851646	-1.62485384939876	0.125676680172705	0.326762104409075	-9.06334121385149
HAVANA	transcript	ENSG00000134419.15	protein_coding	RPS15A	1	ENST00000565420.5	protein_coding	RPS15A-005	0.176496716833172	0.02908117915231	1.20114650803532	0.23026566494058	0.322942395956146	-6.82654448808425	0.513493745903433	0.00447058603757956	1.47004190083969	0.162865712762809	0.382462819888832	-9.28310291705811
HAVANA	transcript	ENSG00000134419.15	protein_coding	RPS15A	2	ENST00000563579.1	protein_coding	RPS15A-007	0.00631229170501056	0.00274053577283349	0.629776480294143	0.529129831757935	0.639040441500044	-7.34826393104163	0.256920118772005	-0.00207362216003543	-0.644927895073315	0.529023650128726	0.79141831697741	-10.1406004633998
HAVANA	transcript	ENSG00000134419.15	protein_coding	RPS15A	2	ENST00000569083.1	protein_coding	RPS15A-006	0.252520693889525	0.0780559252015955	3.02438112821026	0.00262011935021187	0.00544681148979745	-3.01784345010456	0.202760258638192	-0.00144554215356469	-0.855592501178216	0.406108228779167	0.671467912201486	-9.97808599105227
HAVANA	transcript	ENSG00000134419.15	protein_coding	RPS15A	2	ENST00000573554.1	processed_transcript	RPS15A-008	0.555082168495145	0.109954383017539	3.66527503084935	0.000273621860730039	0.000646247908888657	-0.923359975335989	0.635436304074336	0.00251883980502436	0.903192155601249	0.381150476477117	0.644612937453934	-9.9356092656873
HAVANA	transcript	ENSG00000260342.2	protein_coding	RP11-1035H13.3	1	ENST00000567078.2	protein_coding	RP11-1035H13.3-001	0.133661567059634	0.0317189572308657	1.20466880589441	0.228903704897125	0.321319036605556	-6.82232288491457	0.652951631705137	-0.00370883969695333	-0.551228852994535	0.589851465065536	0.84712742522276	-10.199048055347
HAVANA	transcript	ENSG00000170540.14	protein_coding	ARL6IP1	2	ENST00000304414.11	protein_coding	ARL6IP1-001	5.40477010836872	0.165690348791049	2.78866160191607	0.00549532939856047	0.0109082519011977	-3.69099194110881	6.7264795811625	0.0013981020084177	0.46933728013382	0.645792207910955	0.882025014514846	-10.2429198047703
HAVANA	transcript	ENSG00000170540.14	protein_coding	ARL6IP1	2	ENST00000563861.5	nonsense_mediated_decay	ARL6IP1-003	0.220967140756913	0.0527638458271183	1.37481988980482	0.169805898750006	0.248506866268737	-6.60376709895745	0.735426985454054	-0.013619975853895	-1.4365858145897	0.172012754570661	0.396689862857973	-9.32847543459602
HAVANA	transcript	ENSG00000170540.14	protein_coding	ARL6IP1	1	ENST00000546206.6	protein_coding	ARL6IP1-002	0.0610240992654961	-0.00191944070776826	-0.16660920923014	0.867745210922386	0.920678681151815	-7.53248063215058	0.803782155727357	0.00261249287994244	0.564980847336526	0.580703775840305	0.839192592701575	-10.1910171322358
HAVANA	transcript	ENSG00000170540.14	protein_coding	ARL6IP1	2	ENST00000562819.5	protein_coding	ARL6IP1-008	0.00414345941350075	-0.0022711679807807	-0.762502461179409	0.446121387574851	0.558478936511768	-7.2560263663344	0.0577461845947662	-0.0021883737868253	-1.22892255408162	0.238628290281846	0.49181282615395	-9.59191561273675
HAVANA	transcript	ENSG00000170540.14	protein_coding	ARL6IP1	2	ENST00000562234.2	protein_coding	ARL6IP1-006	0.784520540083822	-0.707121872752201	-3.8083514837429	0.000157369467229324	0.000382766160291148	-0.403724844448894	1.11814914351554	-0.0199955426014461	-4.3633672866495	0.000596822885209024	0.00665682328168697	-3.85714153154662
HAVANA	transcript	ENSG00000170540.14	protein_coding	ARL6IP1	2	ENST00000569976.5	retained_intron	ARL6IP1-007	0.253538148239297	-0.0172388384616587	-0.630949911969012	0.528362901813363	0.638315122236156	-7.34752537338939	0.275995392778792	0.00252799503434721	0.840427478527898	0.414281874475071	0.679818202527388	-9.99118272079967
HAVANA	transcript	ENSG00000170540.14	protein_coding	ARL6IP1	2	ENST00000567969.1	retained_intron	ARL6IP1-004	0.667009485373511	-0.194176292165847	-2.98898205848599	0.00293748263855311	0.00606356620730629	-3.12229700184776	1.06014532419077	-0.011608590887563	-2.66774227261524	0.0179257684139154	0.0828035106921109	-7.26423370587629
HAVANA	transcript	ENSG00000170540.14	protein_coding	ARL6IP1	2	ENST00000566391.1	retained_intron	ARL6IP1-005	0.634649787044738	0.0227398150518961	0.680960254465796	0.496213324410088	0.607780027437937	-7.3147731828669	0.635570405911612	0.00370750561433408	1.7736118469401	0.097075062404434	0.27780704391775	-8.83801094055876
HAVANA	transcript	ENSG00000260017.1	antisense	RP11-1035H13.2	2	ENST00000569096.1	antisense	RP11-1035H13.2-001	0.0826197354957101	0.03705283501876	2.67728773845844	0.00766718957832737	0.0148769484723029	-3.9906408249665	0.700999083379824	0.0200572963041693	4.46453255557759	0.000489209807805856	0.00575721281007469	-3.65323967891759
HAVANA	transcript	ENSG00000157106.16	protein_coding	SMG1	2	ENST00000446231.6	protein_coding	SMG1-001	1.79927231027382	0.838063586775242	14.0915314353199	3.45468690169699e-38	3.35292384187527e-36	75.8993508771743	3.11918300854917	0.0159772645225457	4.77423485547969	0.000267947262252922	0.00372747640227541	-3.03384308574871
HAVANA	transcript	ENSG00000157106.16	protein_coding	SMG1	2	ENST00000565324.5	protein_coding	SMG1-005	1.36256399529456	0.744041902951101	12.780971415583	1.50897996792158e-32	7.32084482436599e-31	63.0049670418226	1.66568068803485	0.0117068520885382	3.75042235706438	0.00202745592158366	0.0163526744538719	-5.10234914740878
HAVANA	transcript	ENSG00000157106.16	protein_coding	SMG1	2	ENST00000561940.1	retained_intron	SMG1-016	0.553557708947846	-0.0691155798425192	-2.24368030435642	0.0252919115375419	0.0448469429194567	-5.04380327459856	1.15503609462649	0.0146790505122026	4.31434337628323	0.000657422732834465	0.0071555189933808	-3.9561848743343
HAVANA	transcript	ENSG00000157106.16	protein_coding	SMG1	2	ENST00000563448.1	retained_intron	SMG1-012	1.51012725572098	0.537108759526237	10.2751134615195	1.36868725857838e-22	2.18338628959411e-21	40.2793027717197	2.36823172140354	0.0116092246140185	5.45865880996272	7.37846805938739e-05	0.00151279773369162	-1.698311372424
HAVANA	transcript	ENSG00000157106.16	protein_coding	SMG1	2	ENST00000562668.1	retained_intron	SMG1-018	0.640327378759501	0.294844074981738	6.87829369916512	1.82476767186822e-11	9.14842815390866e-11	15.0319627710293	1.08110146495343	0.0137904593119434	3.13662230613507	0.00700918042578692	0.0411989642274306	-6.34459332934736
HAVANA	transcript	ENSG00000157106.16	protein_coding	SMG1	2	ENST00000569764.1	retained_intron	SMG1-010	2.92542129642917	0.597182402391626	8.50065316824472	2.20909666879333e-16	1.82424134615951e-15	26.1593073634378	3.92092821203757	0.027686920731	6.16631126510865	2.07622339079228e-05	0.000646347685482632	-0.376265499845116
HAVANA	transcript	ENSG00000157106.16	protein_coding	SMG1	2	ENST00000563235.5	protein_coding	SMG1-006	0.084234233419719	0.0387314114948878	2.77027860310075	0.00581021959122341	0.0114896555770835	-3.74126713933585	0.0742969491779998	-0.000453720682580374	-0.26635894336984	0.793704601563407	0.998986009802607	-10.3219307404367
HAVANA	transcript	ENSG00000157106.16	protein_coding	SMG1	2	ENST00000566328.2	protein_coding	SMG1-017	2.32631691362777	0.365353573258924	6.17840850310206	1.34776986719578e-09	5.59318088459287e-09	10.8281702089033	2.70581857363034	0.0114455195434737	2.91220725282104	0.0110109031494429	0.0576712383114324	-6.78968669292766
HAVANA	transcript	ENSG00000157106.16	protein_coding	SMG1	2	ENST00000568038.1	nonsense_mediated_decay	SMG1-009	0.0156537556844391	0.0116660070459623	1.44775746885448	0.148314493910549	0.220910819771924	-6.50131754167482	0.260520491365589	0.005251927728962	1.02153989048916	0.323703024430793	0.581352828912885	-9.82119639110997
HAVANA	transcript	ENSG00000157106.16	protein_coding	SMG1	2	ENST00000561947.5	protein_coding	SMG1-004	1.60878912343385	0.456352222600523	9.77523372820185	9.21573624907258e-21	1.20680007819167e-19	36.1155476162813	2.438407729936	0.0116719779513313	4.13985606561502	0.000929157776144687	0.00918811453462422	-4.30974949373195
HAVANA	transcript	ENSG00000157106.16	protein_coding	SMG1	2	ENST00000565224.5	protein_coding	SMG1-003	0.00124168617737954	-0.0015558963177777	-0.692124813287503	0.489181713074948	0.60090354415741	-7.30712109307887	0.0479069208970798	0.000958902727663889	1.31509951816446	0.208849069933228	0.451119649695529	-9.48650358025756
HAVANA	transcript	ENSG00000157106.16	protein_coding	SMG1	2	ENST00000568239.1	retained_intron	SMG1-007	1.57790153718598	0.341064022091266	6.26368717832861	8.13927993588322e-10	3.45625566806102e-09	11.3199513261729	2.66306895701993	0.0220486184065073	6.1640947071311	2.08426183222937e-05	0.000647275956536456	-0.38030533179395
HAVANA	transcript	ENSG00000157106.16	protein_coding	SMG1	2	ENST00000532700.6	protein_coding	SMG1-002	0.293498972083948	0.101573827603281	4.29975605877819	2.05824339647896e-05	5.52278020895702e-05	1.52297573016765	0.577589231873276	0.00779518840951637	2.66442896470328	0.0180437276065283	0.0832211914153507	-7.27057402455574
ENSEMBL	transcript	ENSG00000157106.16	protein_coding	SMG1	3	ENST00000330588.4	protein_coding	SMG1-201	0.734736371573416	0.146073508402041	4.55978872559847	6.45357830516969e-06	1.82759279057596e-05	2.63020742787649	1.37790495387837	0.0102527262675008	3.22316088049766	0.00588505581255474	0.0362222116693338	-6.17115843028867
HAVANA	transcript	ENSG00000157106.16	protein_coding	SMG1	2	ENST00000569122.1	protein_coding	SMG1-013	1.13871003112571	0.491432093083401	5.30346328076089	1.71232715943608e-07	5.72109607349907e-07	6.12297915392997	0.169598776799481	0.00259701344385588	0.503182095361579	0.622376005003649	0.87045663260003	-10.2256121511524
HAVANA	transcript	ENSG00000157106.16	protein_coding	SMG1	2	ENST00000563836.1	protein_coding	SMG1-015	0.943921757301738	0.280956833053907	6.47010328435906	2.34648803078879e-10	1.05043051842959e-09	12.5340233956971	1.20965763289402	0.0132741746202397	4.77836372988301	0.000265824638744375	0.00371049452203188	-3.02564087404302
HAVANA	transcript	ENSG00000157106.16	protein_coding	SMG1	2	ENST00000567737.1	processed_transcript	SMG1-014	2.22068343873674	0.654971837174595	9.69341427775578	1.8117492589655e-20	2.30174880955028e-19	35.4473104937023	3.15897976499463	0.0170333389897929	3.87831066035494	0.0015675531304292	0.0135209889275161	-4.84182025292748
HAVANA	transcript	ENSG00000260352.1	antisense	CTD-2288F12.1	2	ENST00000565782.1	antisense	CTD-2288F12.1-001	0.0958028517332548	0.0194961512214018	1.53305673598085	0.125897254555658	0.191221081328707	-6.37484604938475	0.0764248958479175	0.00374933634575968	4.25451438827065	0.000739999303163218	0.0077915643823801	-4.07724450892631
HAVANA	transcript	ENSG00000170537.12	protein_coding	TMC7	2	ENST00000569532.5	protein_coding	TMC7-005	0.814651874582897	0.164894580764932	4.47557282697538	9.45483781293635e-06	2.63336986246451e-05	2.26504235358587	0.388296565121922	0.00127941282708027	0.473950315319315	0.642576879394616	0.879510845494461	-10.2406294717448
HAVANA	transcript	ENSG00000170537.12	protein_coding	TMC7	2	ENST00000304381.9	protein_coding	TMC7-001	0.309426675814066	0.150016739738316	4.01376383699336	6.89597673463254e-05	0.000174696535786767	0.375051112006087	1.20114887790726	0.00912579723512007	2.77572361307815	0.0144652314332176	0.0706828470007813	-7.05618630670093
HAVANA	transcript	ENSG00000170537.12	protein_coding	TMC7	2	ENST00000568469.5	retained_intron	TMC7-004	0.226481072782746	0.00625424094740042	0.286601110335947	0.774537029509684	0.850542837832468	-7.50531267782332	0.292776774723071	-0.00148433502105105	-0.464974094185672	0.648840142355603	0.884537150611517	-10.2450660885681
HAVANA	transcript	ENSG00000170537.12	protein_coding	TMC7	2	ENST00000421369.3	protein_coding	TMC7-002	0.723547361723169	0.0524972784126871	1.64330174956149	0.100952054355018	0.157326275126268	-6.20077051832517	0.842029459221908	0.00233055024109129	0.806829550702687	0.432770589925918	0.698969240274429	-10.0194392434901
HAVANA	transcript	ENSG00000170537.12	protein_coding	TMC7	2	ENST00000561963.1	processed_transcript	TMC7-003	0.766628844488745	0.147290370551558	4.05953157449889	5.70963866454824e-05	0.000145899784060479	0.553796011602681	0.368488108336727	0.00268695724024702	0.913559052295303	0.375855595765908	0.638831584275558	-9.92608513377933
ENSEMBL	transcript	ENSG00000207167.1	snRNA	RNU6-1340P	3	ENST00000384438.1	snRNA	RNU6-1340P-201	0.993582885562233	0.30956223783226	2.89057606986974	0.00401335669556961	0.00813244788187065	-3.40642917189359	1.06199980419491	0.0133136139415592	0.97184640253104	0.347024831198344	0.607189587630807	-9.87074428932653
HAVANA	transcript	ENSG00000261465.6	antisense	RP11-626G11.5	2	ENST00000571934.5	antisense	RP11-626G11.5-004	0.714450016240983	-0.0506606176255967	-0.857691795449663	0.391475490925292	0.502884942266052	-7.17907207180538	0	0	0	1	1	-10.3597524836655
HAVANA	transcript	ENSG00000261465.6	antisense	RP11-626G11.5	2	ENST00000576433.5	antisense	RP11-626G11.5-003	0.113804109753933	-0.0144141493936385	-1.04723278900312	0.295500520491532	0.398615131155899	-6.99900538970228	0.0788131740734703	0.000455595821754456	0.348344292257972	0.732576096455088	0.952078963376831	-10.2951758344427
HAVANA	transcript	ENSG00000261465.6	antisense	RP11-626G11.5	2	ENST00000568971.5	antisense	RP11-626G11.5-001	0.00721822837011195	0.00626955738741633	0.714654942602944	0.475157341822817	0.587388426500051	-7.29130095431213	0.112239021749179	0.000313802651799644	0.146729583854572	0.885361438825501	1	-10.3482556365027
HAVANA	transcript	ENSG00000261465.6	antisense	RP11-626G11.5	2	ENST00000567047.1	antisense	RP11-626G11.5-002	0.00294633859487516	-0.00245822254460772	-0.985488649621683	0.324862930944138	0.431471003967523	-7.0615836038289	0.35959961263482	0.00564027687140425	1.45293839683938	0.167490031075918	0.389753207028184	-9.30639575672845
HAVANA	transcript	ENSG00000261357.1	lincRNA	RP11-626G11.1	2	ENST00000565802.1	lincRNA	RP11-626G11.1-001	0.750348969562969	0.236272988671688	7.28169600768796	1.29659415294954e-12	7.29946872487611e-12	17.6239451293354	0.387999524040053	0.00299002682697483	1.59330863505172	0.132601982749289	0.333687247942788	-9.10938805870447
HAVANA	transcript	ENSG00000167186.10	protein_coding	COQ7	2	ENST00000321998.9	protein_coding	COQ7-001	1.51161705947152	0.190021658165813	4.31077099622026	1.96184985730311e-05	5.27660143311393e-05	1.56865730066208	2.37848873761541	0.00471124199495459	2.59328785327144	0.0207649356729681	0.092352436916467	-7.4060375261189
HAVANA	transcript	ENSG00000167186.10	protein_coding	COQ7	2	ENST00000566049.5	nonsense_mediated_decay	COQ7-011	0.0699926416674476	0.0632468920120778	4.21050508353254	3.02432120284138e-05	7.96679149325816e-05	1.15683694090809	0.0730464541486623	0.00252295291216326	2.48734370313632	0.0255605103059083	0.107179873278375	-7.60521912924574
HAVANA	transcript	ENSG00000167186.10	protein_coding	COQ7	2	ENST00000568985.5	protein_coding	COQ7-010	0.0161450855834431	-0.0122017901121462	-0.672526545556199	0.50156064698404	0.612862228076428	-7.32047122122295	0	0	0	1	1	-10.3597524836655
HAVANA	transcript	ENSG00000167186.10	protein_coding	COQ7	2	ENST00000566110.5	protein_coding	COQ7-005	0.179446330590965	0.101755182736762	5.39801390125717	1.04478113322552e-07	3.56861672112388e-07	6.60094951456669	0.302825550196374	0.00408537231752228	2.22466912597968	0.0424056892774813	0.154344582028811	-8.08359172315471
HAVANA	transcript	ENSG00000167186.10	protein_coding	COQ7	2	ENST00000564746.1	retained_intron	COQ7-006	0.563276060972613	0.0324493682299405	0.997410201633638	0.319050108058494	0.42496602992151	-7.04979594956662	0.858353418981395	0.00686625307447031	2.00526507834175	0.0639260687904559	0.207168342836915	-8.46266144501216
HAVANA	transcript	ENSG00000167186.10	protein_coding	COQ7	2	ENST00000569312.5	nonsense_mediated_decay	COQ7-007	0.490216899871057	0.0194542053106193	0.653505185801991	0.513732437661879	0.624510793100099	-7.33306233727835	0.414513704643414	0.00188363492975086	0.670697831712248	0.512931287538354	0.776468383563177	-10.1230064888801
HAVANA	transcript	ENSG00000167186.10	protein_coding	COQ7	2	ENST00000544894.6	protein_coding	COQ7-002	0.410119111766923	0.128404159845721	3.7875238950222	0.000170753388552606	0.000413542770811206	-0.480536663390832	0.282685660894367	-0.00625152219688693	-2.77788880854725	0.0144029551113704	0.0704679376380416	-7.05198785217053
HAVANA	transcript	ENSG00000167186.10	protein_coding	COQ7	2	ENST00000561858.5	protein_coding	COQ7-004	0.484111627827729	0.0103987916559644	0.307152823620556	0.758855524605964	0.838124927850411	-7.49921687907055	0.897753755406422	-0.00447353385135464	-1.30451263837133	0.212339483983565	0.455968512497552	-9.4997594970494
HAVANA	transcript	ENSG00000167186.10	protein_coding	COQ7	1	ENST00000569127.1	protein_coding	COQ7-003	0.762490628999231	0.136338302374956	4.66336310861348	4.00186824582202e-06	1.15897181806128e-05	3.08788606809251	1.40650613650908	0.00355069989888803	2.60021466130238	0.0204835104354125	0.0914257758949253	-7.39290574200476
HAVANA	transcript	ENSG00000167186.10	protein_coding	COQ7	2	ENST00000567314.1	processed_transcript	COQ7-008	0.167222846668053	0.0850431014360297	3.66482809585244	0.00027408744464762	0.000647237335805775	-0.924953687692819	0.389197275471618	-0.000629649847980875	-0.152622904475652	0.880794351797641	1	-10.3473143136404
HAVANA	transcript	ENSG00000167186.10	protein_coding	COQ7	2	ENST00000569259.1	processed_transcript	COQ7-009	0.00841874135995754	-0.00743305561945166	-0.911291185093486	0.362583120427147	0.472440322436109	-7.13177304722238	0.167327006528024	0.00312978537955129	1.21832582847515	0.242508995018738	0.493630132530952	-9.60447966299281
HAVANA	transcript	ENSG00000260430.1	lincRNA	RP11-626G11.4	2	ENST00000568032.1	lincRNA	RP11-626G11.4-001	0.152347484514106	0.0925472136646112	6.80676022751553	2.88056634621233e-11	1.41480858086575e-10	14.5850211451358	0.191186013074542	0.0016694076240705	1.28431526850361	0.219127440799574	0.465355908883195	-9.52481330618758
HAVANA	transcript	ENSG00000278389.1	lincRNA	RP11-626G11.6	2	ENST00000617407.1	lincRNA	RP11-626G11.6-001	0.126118118352807	0.0213702017277986	1.26913727098942	0.20498527959172	0.292386604165311	-6.74288479933325	0.146647226505414	0.00056585953677836	0.449472833728311	0.659721064586222	0.893292609309	-10.2525337753003
HAVANA	transcript	ENSG00000205730.6	protein_coding	ITPRIPL2	2	ENST00000566735.1	protein_coding	ITPRIPL2-001	0.0674508647685301	0.0332305587194658	2.06502485086933	0.0394379491102673	0.0672965526743864	-5.42484042270277	0.128617785755339	-0.00068039416908371	-0.366198687069624	0.719492709481433	0.941790313742985	-10.2884175203562
HAVANA	transcript	ENSG00000205730.6	protein_coding	ITPRIPL2	2	ENST00000381440.4	protein_coding	ITPRIPL2-002	0.848174823273535	0.327900308106686	8.93650896922938	7.84020884531587e-18	7.52891545344231e-17	29.4518722737985	1.06115486971489	0.00308498014431352	2.02086536537953	0.062114646112576	0.202938492358623	-8.43641509718255
HAVANA	transcript	ENSG00000261427.6	protein_coding	CTD-2349B8.1	2	ENST00000564808.6	nonsense_mediated_decay	CTD-2349B8.1-002	0.0550570196068417	0.0413051212573242	3.89953839752014	0.000109598021940933	0.000271473630086792	-0.0627570660689667	0.00979426557798974	-0.000522360830826119	-1.73946532115667	0.103079718856066	0.289520493753813	-8.89088995171658
HAVANA	transcript	ENSG00000261427.6	protein_coding	CTD-2349B8.1	2	ENST00000568526.1	nonsense_mediated_decay	CTD-2349B8.1-001	0.200168103816594	0.149403723711081	6.0714341884703	2.51720785187489e-09	1.01537049222078e-08	10.219458211876	0.0100554061293062	-0.000536288326896331	-1.21181986671359	0.244915797383888	0.494875119900596	-9.61214955941259
HAVANA	transcript	ENSG00000261759.1	antisense	RP11-626G11.3	2	ENST00000567236.1	antisense	RP11-626G11.3-001	0.525481725482309	0.189615265975662	7.26261239561969	1.47325123283334e-12	8.24837615217794e-12	17.4986237092776	0.372847262532219	0.00171484628370792	0.599349725312482	0.558168034527503	0.818395924393276	-10.170119998119
HAVANA	transcript	ENSG00000103528.16	protein_coding	SYT17	2	ENST00000570264.5	protein_coding	SYT17-005	0.0857901616214631	0.0893497270421019	5.60167189247763	3.51732322402313e-08	1.26122326174298e-07	7.65589896545204	0.127836568937706	0.00167537398939036	1.30579222776965	0.2119151527194	0.455435423665943	-9.49816180651136
HAVANA	transcript	ENSG00000103528.16	protein_coding	SYT17	2	ENST00000566261.5	protein_coding	SYT17-006	0.014464668675384	0.00858274865852248	1.18698124196762	0.235801251044546	0.329517864072622	-6.84339797579661	0.0193744627643347	-0.000177813251616847	-0.258189651312315	0.799880944372429	1	-10.3242099476673
HAVANA	transcript	ENSG00000103528.16	protein_coding	SYT17	2	ENST00000355377.6	protein_coding	SYT17-001	1.12846809120327	0.540693537789111	12.1997676924433	3.92599943009723e-30	1.44829197380177e-28	57.487226702243	2.2953873452925	0.0126439475716881	7.08213172522304	4.45612161646274e-06	0.000241809839252682	1.23691460893188
HAVANA	transcript	ENSG00000103528.16	protein_coding	SYT17	1	ENST00000568115.5	protein_coding	SYT17-002	0.199258154617547	0.146216967501797	8.82851901029572	1.81275993777794e-17	1.67503145330083e-16	28.6248688928112	0.185320038365345	0.00162481022517725	1.14773311166276	0.269621183732392	0.519523341442353	-9.68589213636844
HAVANA	transcript	ENSG00000103528.16	protein_coding	SYT17	2	ENST00000562034.5	protein_coding	SYT17-003	0.450886926394404	0.294425596823124	12.5194843728261	1.87246805136629e-31	8.05394961844299e-30	60.5059715296989	0.672315556511717	0.00611690421078711	5.03328265970432	0.000163323511182559	0.00262158390992642	-2.52243375690635
HAVANA	transcript	ENSG00000103528.16	protein_coding	SYT17	2	ENST00000562711.6	protein_coding	SYT17-004	0.131819688188921	0.106118907362414	7.94302784636359	1.32483636887773e-14	9.11616248527408e-14	22.1277412900469	0.595234101563532	-0.00184966264331065	-0.663264365089073	0.517544114577218	0.780755761894416	-10.1281481695135
HAVANA	transcript	ENSG00000103528.16	protein_coding	SYT17	2	ENST00000562274.1	retained_intron	SYT17-009	0.388628380706019	0.0480116067830957	1.50491107378838	0.132981263383525	0.200816203752502	-6.41736999671676	1.10379334590152	0.00574964684934601	3.77435197394596	0.00193204996327418	0.0157873556857593	-5.05360270749892
HAVANA	transcript	ENSG00000103528.16	protein_coding	SYT17	2	ENST00000565183.5	nonsense_mediated_decay	SYT17-008	0.0722966538452312	0.00957981304861979	0.506092773130722	0.613015610618106	0.715386391560522	-7.41841085887787	0.0160039553367026	0.000121934897803448	0.165982117185108	0.870457977562739	1	-10.3450437203887
HAVANA	transcript	ENSG00000103528.16	protein_coding	SYT17	1	ENST00000568433.1	protein_coding	SYT17-007	0.302128806433867	0.234260160532437	9.58297675803796	4.48487090845013e-20	5.46322132899743e-19	34.5514271046986	0.314612280246712	-0.000306565411610854	-0.154078230331978	0.879667200870718	1	-10.3470761703683
HAVANA	transcript	ENSG00000261210.6	protein_coding	CLEC19A	1	ENST00000493231.5	protein_coding	CLEC19A-003	0.0514122038459108	0.0340832584092043	3.89766331094181	0.000110424371095849	0.000273413615626278	-0.0698448921506944	0.0344656287478656	-0.000852161701189997	-1.69553237872208	0.111283601901187	0.305171194704472	-8.95792750014873
HAVANA	transcript	ENSG00000261210.6	protein_coding	CLEC19A	2	ENST00000465414.1	protein_coding	CLEC19A-001	0.00480328104694111	0.00141052397046107	0.602581290094146	0.547061714313931	0.655678316481693	-7.36499601196974	0.0171206000296879	0.000456891997426911	0.896851578352881	0.384413766422527	0.648139796825183	-9.94138651167094
HAVANA	transcript	ENSG00000261210.6	protein_coding	CLEC19A	2	ENST00000476906.1	nonsense_mediated_decay	CLEC19A-002	0.00709331869738116	0.00257458268725994	0.869448169107735	0.385021140918051	0.496020979148998	-7.1689422420384	0.013065889005077	9.95496305148726e-05	0.165704979456389	0.870672164827484	1	-10.3450927510759
HAVANA	transcript	ENSG00000261210.6	protein_coding	CLEC19A	2	ENST00000636231.1	protein_coding	CLEC19A-004	0.0230414602152961	0.0174389434848079	3.16876500278541	0.00162504013789273	0.00347684570384774	-2.57954634062279	0.0383452226722254	0.000765394106102603	0.902935991710626	0.381281950262747	0.644735374718845	-9.93584337597813
HAVANA	transcript	ENSG00000188477.13	sense_intronic	AC003003.5	2	ENST00000468219.1	sense_intronic	AC003003.5-001	0.613345457269811	0.145219194790382	5.74439867466934	1.60788317226422e-08	5.96786748798343e-08	8.41572023977762	0.135511782982535	0.000756889930186266	0.932448363379141	0.366337609791828	0.628511029915955	-9.90848271975469
HAVANA	transcript	ENSG00000259871.1	sense_intronic	CTA-363E6.1	2	ENST00000565085.1	sense_intronic	CTA-363E6.1-001	0.0484412344603067	0.0202072096021595	3.40455407939279	0.000716251162767517	0.00160574908027351	-1.82166822467817	0.0352092784707893	0.000211991173762828	0.380172628959219	0.709315641964768	0.933534414307369	-10.2828968038335
HAVANA	transcript	ENSG00000259925.1	lincRNA	CTA-363E6.2	2	ENST00000563613.1	lincRNA	CTA-363E6.2-002	0.210712013133589	0.0116012369230365	0.748361052106012	0.454595890580874	0.567023141641167	-7.26668918744108	0.363485042058476	0.00255819016336116	1.8687831057775	0.0819418344715608	0.247417536351017	-8.68719721221526
HAVANA	transcript	ENSG00000259925.1	lincRNA	CTA-363E6.2	2	ENST00000567369.1	lincRNA	CTA-363E6.2-001	0.00166858934663291	0.000461691301780401	0.254287463191997	0.799378508010721	0.869548665769273	-7.51404405715114	0	0	0	1	1	-10.3597524836655
HAVANA	transcript	ENSG00000280265.1	TEC	CTA-363E6.3	2	ENST00000623838.1	TEC	CTA-363E6.3-001	0.434408721556449	0.0994400247815516	4.54392656271207	6.93806007858459e-06	1.95869426822598e-05	2.5609491700372	0.00269080864101484	-6.15041975089107e-05	-0.451773437757591	0.658101063944687	0.891918574765144	-10.2514410168251
HAVANA	transcript	ENSG00000103534.16	protein_coding	TMC5	2	ENST00000563675.5	processed_transcript	TMC5-009	0.0183928707165386	0.00571345414242938	0.718493860202332	0.472789985561306	0.584984657531616	-7.28855493041175	0.0100849547300508	-0.000537864252269375	-1.21188524583837	0.2448915192913	0.494841333812112	-9.61207265046408
HAVANA	transcript	ENSG00000103534.16	protein_coding	TMC5	1	ENST00000541464.5	protein_coding	TMC5-007	0.00331803498599908	6.64855485122202e-06	0.00554939624483967	0.995574468700581	1	-7.54633405401995	0.0154174014239053	0.000729336897965815	2.95529093344626	0.0100988362565897	0.0541000626297954	-6.70484229007616
HAVANA	transcript	ENSG00000103534.16	protein_coding	TMC5	2	ENST00000381414.8	protein_coding	TMC5-001	0.0194029691314281	0.00738150086841068	1.66373442544842	0.0967949747486702	0.15152456249844	-6.16719431123426	0.0834809702938334	0.00148735461961863	1.36612736475682	0.192666447902191	0.428269267335927	-9.42143751298491
ENSEMBL	transcript	ENSG00000103534.16	protein_coding	TMC5	3	ENST00000396229.6	protein_coding	TMC5-201	0.00269185270321186	-0.00216278188748835	-0.947883439723084	0.343648792510684	0.452075229053694	-7.09784124621941	0	0	0	1	1	-10.3597524836655
HAVANA	transcript	ENSG00000103534.16	protein_coding	TMC5	2	ENST00000542583.6	protein_coding	TMC5-006	0.0209726154591095	0.0100280380553831	1.7991310033813	0.0726035992201608	0.117065630990806	-5.93434367115668	0.0441066031452613	-0.000781056294813155	-1.21238202994328	0.244707102891257	0.49467580877603	-9.61148814619095
HAVANA	transcript	ENSG00000103534.16	protein_coding	TMC5	2	ENST00000219821.9	protein_coding	TMC5-002	0.0612997932759534	0.0557985157976777	8.72164404641681	4.12588078844719e-17	3.67131622721956e-16	27.8136261009049	0.0543851240501571	0.00160872520664499	2.29802087062937	0.0368688841255551	0.139508607694568	-7.95245598567069
HAVANA	transcript	ENSG00000103534.16	protein_coding	TMC5	2	ENST00000561503.5	protein_coding	TMC5-004	0	0	0	1	1	-7.54634944069386	0	0	0	1	1	-10.3597524836655
HAVANA	transcript	ENSG00000103534.16	protein_coding	TMC5	2	ENST00000567478.5	retained_intron	TMC5-008	0.00029745292666247	-0.000102146550427234	-0.270065043678892	0.787222156656943	0.860379703504474	-7.50991113856267	0.00460260548881425	-3.51849732185448e-05	-0.272085469608467	0.789383585118227	0.995756618125002	-10.3202911467859
HAVANA	transcript	ENSG00000103534.16	protein_coding	TMC5	2	ENST00000564959.1	protein_coding	TMC5-005	0.00132436268384039	-0.0005942280247099	-0.780702049858267	0.435348905556259	0.547791823449617	-7.24201057406465	0	0	0	1	1	-10.3597524836655
HAVANA	transcript	ENSG00000103534.16	protein_coding	TMC5	2	ENST00000572147.1	nonsense_mediated_decay	TMC5-011	0.0056462437927518	0.0049402445932631	1.60925544922228	0.108194559463097	0.167275497389454	-6.25580563642333	0	0	0	1	1	-10.3597524836655
HAVANA	transcript	ENSG00000103534.16	protein_coding	TMC5	2	ENST00000574033.1	nonsense_mediated_decay	TMC5-012	0.00390257961536356	-0.00223139990078913	-0.970147124217509	0.33244437940723	0.439720895013248	-7.07654506359252	0	0	0	1	1	-10.3597524836655
HAVANA	transcript	ENSG00000260681.1	antisense	CTA-363E6.5	2	ENST00000568635.1	antisense	CTA-363E6.5-001	0.000208224199880873	-0.000113177493058538	-0.248363750528156	0.803955420475823	0.873047978282233	-7.51553156319445	0	0	0	1	1	-10.3597524836655
HAVANA	transcript	ENSG00000260592.1	antisense	CTA-363E6.6	2	ENST00000561762.1	antisense	CTA-363E6.6-001	0.135556250120813	0.0590039130888754	3.90038849751524	0.000109225314526515	0.000270625510323267	-0.0595426323015591	0.112906511507303	0.000291563342474787	0.237189542267181	0.815820651385417	1	-10.3297458889166
ENSEMBL	transcript	ENSG00000222750.1	snRNA	RNU4-46P	3	ENST00000410818.1	snRNA	RNU4-46P-201	0.00432324272389619	0.00485078922916437	0.874232890882986	0.382413077569892	0.493321031894102	-7.16478014254379	0	0	0	1	1	-10.3597524836655
HAVANA	transcript	ENSG00000260934.1	antisense	CTA-363E6.7	2	ENST00000569345.1	antisense	CTA-363E6.7-001	0.0277557126972334	0.0196822283750656	2.18320641642268	0.0294870211319346	0.0515992005586732	-5.17625356792968	0.334012664235561	-0.00133482645920244	-0.436353316333526	0.668992905544938	0.900668419216338	-10.25866161017
HAVANA	transcript	ENSG00000006007.11	protein_coding	GDE1	2	ENST00000353258.7	protein_coding	GDE1-001	2.43880138953213	0.550322456910878	10.6159746325352	7.18968261548798e-24	1.31526063849993e-22	43.1956045751785	3.32001641259783	-0.001370200699787	-0.861008454740007	0.403215101702454	0.668480918366822	-9.97335736704349
HAVANA	transcript	ENSG00000006007.11	protein_coding	GDE1	2	ENST00000564172.1	nonsense_mediated_decay	GDE1-002	0.860914717881541	0.30252780543056	5.01137373444659	7.52297761176871e-07	2.35329502380786e-06	4.69428025724134	2.57315146926491	-0.00384007628974624	-1.36483005156707	0.193064899322067	0.428861073916626	-9.42311555373383
HAVANA	transcript	ENSG00000006007.11	protein_coding	GDE1	2	ENST00000563645.1	retained_intron	GDE1-005	1.35289199128555	1.14605791174664	14.2354927067805	8.01989638809924e-39	8.46995917572816e-37	77.3499392072023	2.34703786529893	0.00606539910948941	1.0053163493342	0.331189954668193	0.589692108665976	-9.83760898066851
HAVANA	transcript	ENSG00000006007.11	protein_coding	GDE1	2	ENST00000569899.5	protein_coding	GDE1-004	0.135140028173926	0.087182678605979	8.99692563702996	4.8901709898023e-18	4.79612266660734e-17	29.9177214893439	0.350550761567428	0.00305057949083192	1.56445347632043	0.139220227455506	0.344300626215266	-9.1509514463882
HAVANA	transcript	ENSG00000006007.11	protein_coding	GDE1	2	ENST00000569773.1	protein_coding	GDE1-003	0.16577370659724	0.0492145129862828	2.95300098036799	0.00329577844115795	0.00676004349358559	-3.22725194237562	0.281852853466476	0.00228086631004374	1.34053588005153	0.200650750832702	0.43976204344659	-9.45431089017659
HAVANA	transcript	ENSG00000279747.1	TEC	CTA-363E6.8	2	ENST00000623745.1	TEC	CTA-363E6.8-001	0.012892069830839	0.00776572525543631	1.95219648726158	0.0514751864283565	0.0857343666515193	-5.64947608393437	0.0519156821418663	0.00104026056205554	0.737464472601737	0.472579279236065	0.739024228432704	-10.0744240136333
HAVANA	transcript	ENSG00000103540.16	protein_coding	CCP110	2	ENST00000396212.6	protein_coding	CCP110-001	0.959402703363983	0.290390548098618	6.0512233925939	2.82972085755864e-09	1.13548373129285e-08	10.1054814670412	0.970283375418536	0.00237678160053594	1.04896615414269	0.311325083108446	0.567294756877425	-9.79293442092697
HAVANA	transcript	ENSG00000103540.16	protein_coding	CCP110	2	ENST00000381396.9	protein_coding	CCP110-002	2.3908246800589	0.294700188018527	5.03156364918086	6.80671344799085e-07	2.13853428490888e-06	4.79069091943746	2.68263922155401	0.00312989313743377	1.09065296343639	0.293178308103856	0.546718819890881	-9.74875006558582
HAVANA	transcript	ENSG00000103540.16	protein_coding	CCP110	2	ENST00000569190.1	retained_intron	CCP110-003	0.785401524062931	0.40275830850741	10.5417482956253	1.37265851263515e-23	2.43999031619627e-22	42.5553866168962	1.17335888950858	0.00682028924835605	2.4431495031974	0.0278594175283678	0.113954154303748	-7.68732699096734
HAVANA	transcript	ENSG00000103540.16	protein_coding	CCP110	2	ENST00000565376.2	protein_coding	CCP110-008	0.34408392933973	0.195894377000634	6.87668137702032	1.84371794398972e-11	9.23966185727467e-11	15.0218464177342	0.267935498110465	0.00263536708668339	0.979557650787936	0.343330052952226	0.603317639276744	-9.86319717023129
HAVANA	transcript	ENSG00000103540.16	protein_coding	CCP110	2	ENST00000573412.1	processed_transcript	CCP110-010	0.0677890409777347	0.0170770897747154	1.05822007945406	0.290468439908728	0.392968590900763	-6.98747296060402	0.024091258740793	-0.000473192192664966	-0.828285126426512	0.42090342087409	0.686831835560757	-10.0015157653994
HAVANA	transcript	ENSG00000103540.16	protein_coding	CCP110	2	ENST00000562083.1	nonsense_mediated_decay	CCP110-004	0.123780180828917	0.0942327163769151	2.61852335129805	0.00910031257348814	0.0174419919925736	-4.14396376973318	0.64437199947476	0.00195408251748921	0.426372088764556	0.67608454039172	0.906284170718762	-10.2632051632896
ENSEMBL	transcript	ENSG00000103540.16	protein_coding	CCP110	3	ENST00000396208.3	protein_coding	CCP110-201	1.57733614247198	0.975554854900874	12.9697903810126	2.40974017067087e-33	1.29017317973901e-31	64.8256503535104	3.34296861726438	0.0125240015723628	2.54167952978296	0.0229818666372015	0.0994977611901041	-7.5034637830768
HAVANA	transcript	ENSG00000103540.16	protein_coding	CCP110	1	ENST00000561888.1	protein_coding	CCP110-009	0.111077395256705	0.12616526706304	4.52776172299648	7.46759168671233e-06	2.1012716846262e-05	2.49059784467134	0.270780566632986	0.00066342873982287	0.196879468615246	0.846648610320697	1	-10.3390659740465
HAVANA	transcript	ENSG00000103540.16	protein_coding	CCP110	2	ENST00000566523.1	retained_intron	CCP110-005	1.05093574257047	0.445518532285457	9.12267158272568	1.81790203557343e-18	1.86060042757241e-17	30.8945157925684	1.3226198212983	0.0141458632788619	3.30330547972592	0.005004604126984	0.0321115278620442	-6.0098420255651
HAVANA	transcript	ENSG00000103540.16	protein_coding	CCP110	2	ENST00000562616.1	retained_intron	CCP110-006	1.37843796719266	0.538017169369825	10.5380933632556	1.41696917862118e-23	2.51374145678666e-22	42.523935465511	1.55600161236314	0.00455535811552059	1.45517899779518	0.166878091966942	0.388711401584221	-9.30335589153744
HAVANA	transcript	ENSG00000103540.16	protein_coding	CCP110	2	ENST00000567451.1	retained_intron	CCP110-007	1.39443228409234	0.559170986958234	10.0766885977642	7.39664203039645e-22	1.08854005772725e-20	38.6100798047684	1.96114829768328	0.0112583147525588	3.73332507015708	0.00209852711702362	0.0167771140699966	-5.13717461791288
HAVANA	transcript	ENSG00000103544.14	protein_coding	C16orf62	1	ENST00000544670.5	protein_coding	C16orf62-006	0.195191177145125	-0.0142302058153457	-0.732229986181829	0.464372866343709	0.576742497510988	-7.27860907504919	0.297816101525912	0.00189437560201792	0.595504705151817	0.560665720236762	0.820838850395894	-10.1725163001492
HAVANA	transcript	ENSG00000103544.14	protein_coding	C16orf62	2	ENST00000539322.5	nonsense_mediated_decay	C16orf62-005	0.102922761065527	0.02498652876661	1.81691129454677	0.0698319919612403	0.113023455853029	-5.9024301531953	0.111792174352901	-0.000472769069786022	-0.494773011146218	0.628155999618989	0.870542152236861	-10.2300212206267
HAVANA	transcript	ENSG00000103544.14	protein_coding	C16orf62	2	ENST00000438132.7	protein_coding	C16orf62-003	0.0340885637218693	0.00315062845927881	0.205909792460291	0.836945573192632	0.897693376616804	-7.5251663783783	0	0	0	1	1	-10.3597524836655
ENSEMBL	transcript	ENSG00000103544.14	protein_coding	C16orf62	3	ENST00000251143.9	protein_coding	C16orf62-201	0.177963052698147	-0.00385917129920151	-0.162838064079809	0.870712030854982	0.922824623901864	-7.53310134210817	0.624468647446925	-0.00425643507530782	-1.58284326125092	0.134970581492664	0.337601282435661	-9.12452456492697
HAVANA	transcript	ENSG00000103544.14	protein_coding	C16orf62	2	ENST00000542263.5	protein_coding	C16orf62-001	0.528616706104374	0.165530422132813	6.8757349102672	1.85493203969887e-11	9.29230459323099e-11	15.0159088196284	0.793535906299764	0.00450686993952089	2.33983873676418	0.034024107398825	0.131709636546421	-7.87680491509152
HAVANA	transcript	ENSG00000103544.14	protein_coding	C16orf62	2	ENST00000537186.6	nonsense_mediated_decay	C16orf62-007	0.231430401933484	0.211435287848701	7.50549507610383	2.8438784510607e-13	1.71384769655621e-12	19.1133072006919	0.167618193428218	-8.71792398845477e-05	-0.0351013259487299	0.972476506759165	1	-10.359094078084
HAVANA	transcript	ENSG00000103544.14	protein_coding	C16orf62	2	ENST00000543460.1	retained_intron	C16orf62-008	0.713048249731824	0.185869093777583	4.50367322354599	8.32919124423036e-06	2.33258677810522e-05	2.38619019461276	0.775171217427314	0.00703932035436058	2.38878067205346	0.0309579653904123	0.122962973831227	-7.78748711634286
HAVANA	transcript	ENSG00000103544.14	protein_coding	C16orf62	2	ENST00000417362.6	protein_coding	C16orf62-024	2.48950616352232	0.506055095232605	9.22985646425491	7.76252993872541e-19	8.27556635245491e-18	31.7347447261753	3.58231124189888	0.00305427675533713	1.94086060550998	0.0719249140299016	0.225510925376007	-8.56977906630419
HAVANA	transcript	ENSG00000103544.14	protein_coding	C16orf62	1	ENST00000567245.5	protein_coding	C16orf62-020	0.0503135381574939	0.0172916713456975	1.56108231663103	0.119139929603755	0.182127839405937	-6.33172807120402	0.113872756906864	-0.0035140306331792	-2.3018747253566	0.036597630285368	0.1387506852178	-7.94551051641584
HAVANA	transcript	ENSG00000103544.14	protein_coding	C16orf62	2	ENST00000513947.8	protein_coding	C16orf62-004	0.91996186631046	0.260149431335459	6.96377260991101	1.05231386076372e-11	5.40091002196542e-11	15.5710896748555	0.602748687413037	0.00940275862890153	5.64641438240457	5.23549958489443e-05	0.00119379114040336	-1.3413517044868
HAVANA	transcript	ENSG00000103544.14	protein_coding	C16orf62	2	ENST00000563649.1	protein_coding	C16orf62-022	0.442566105859252	0.203109892299987	6.78631175192134	3.27985053986679e-11	1.60262494490412e-10	14.4579706248229	0.638759440031698	0.00586004141331077	2.20147593581973	0.044312241321675	0.159276281508979	-8.12462330548018
HAVANA	transcript	ENSG00000103544.14	protein_coding	C16orf62	2	ENST00000543152.5	protein_coding	C16orf62-002	0.565095560150693	0.20671694811432	5.2942938506521	1.79567146220556e-07	5.98500281135341e-07	6.07702676189979	0.880326015967776	0.0082264444902039	2.59010092405727	0.0208956617063172	0.0927935956899006	-7.41207496070706
ENSEMBL	transcript	ENSG00000103544.14	protein_coding	C16orf62	3	ENST00000448695.5	protein_coding	C16orf62-202	0.278921990497883	0.0817146873882104	2.49873803921586	0.0127849292681467	0.0239157994855464	-4.44623760863407	0	0	0	1	1	-10.3597524836655
HAVANA	transcript	ENSG00000103544.14	protein_coding	C16orf62	2	ENST00000562446.1	processed_transcript	C16orf62-018	0.740903980305375	0.218956337527128	5.94669114611655	5.15708850726342e-09	2.01557500286467e-08	9.52122628889548	1.06430547609864	0.00786529262969428	2.05829139637509	0.0579587215611494	0.192984191233797	-8.37298660738494
HAVANA	transcript	ENSG00000103544.14	protein_coding	C16orf62	2	ENST00000546175.5	retained_intron	C16orf62-015	0.448029912310922	0.130601079244813	3.6863527155647	0.000252490116998861	0.00059916951887583	-0.847990671669439	1.23717994637774	0.00476250712906854	1.49756028104567	0.155649235211672	0.371119526946126	-9.24520382056599
HAVANA	transcript	ENSG00000103544.14	protein_coding	C16orf62	2	ENST00000535164.5	retained_intron	C16orf62-011	0.653610366597868	0.246682473832223	5.12444921382823	4.27711539801641e-07	1.37184748886529e-06	5.23873874020683	0.324732273509674	0.00165572284661238	0.794832249422855	0.439498861360889	0.70585419418857	-10.029274018928
HAVANA	transcript	ENSG00000103544.14	protein_coding	C16orf62	2	ENST00000539705.5	retained_intron	C16orf62-012	0.535839815423713	-0.00693243792366839	-0.171357296258433	0.864012475618676	0.917937904604601	-7.5316789159996	0.551875380468635	0.00548784992769482	1.2767435948053	0.221716126142212	0.468710019017281	-9.53412541883613
HAVANA	transcript	ENSG00000103544.14	protein_coding	C16orf62	2	ENST00000541153.5	retained_intron	C16orf62-013	0.0373341909583468	-0.00255478659612587	-0.147461132253261	0.882827772577822	0.931829486049188	-7.53548521182683	0.344424793735924	0.00310192395443352	0.853991737746312	0.406965952973359	0.67233150725521	-9.9794784400832
HAVANA	transcript	ENSG00000103544.14	protein_coding	C16orf62	2	ENST00000538552.5	protein_coding	C16orf62-014	0.328122641528031	0.148409398488109	4.16362718574463	3.69171547474812e-05	9.62867391296102e-05	0.967391382105427	0.225919858467837	-0.000131615548895416	-0.0401413783842827	0.968526649245086	1	-10.3588914396425
HAVANA	transcript	ENSG00000103544.14	protein_coding	C16orf62	2	ENST00000540240.1	retained_intron	C16orf62-010	0.659079828176638	0.084503671708304	2.23301114811707	0.0259920361370309	0.0459769166021745	-5.06742864213751	0.898319089524257	0.00693738643169038	1.96467333140182	0.0688672527504768	0.218608428741305	-8.53040949636834
HAVANA	transcript	ENSG00000103544.14	protein_coding	C16orf62	2	ENST00000540101.2	processed_transcript	C16orf62-023	0.5041525665448	0.364776129854321	6.59009850411846	1.12190367049845e-10	5.18905872772892e-10	13.2550679793832	0.22667275986652	-0.00159025329022641	-0.488905592141437	0.632204000014573	0.872071916475014	-10.2330550815252
HAVANA	transcript	ENSG00000103544.14	protein_coding	C16orf62	2	ENST00000544275.1	processed_transcript	C16orf62-016	0.827995622449554	0.382079703192799	8.7025278191798	4.77614816436246e-17	4.22277879697107e-16	27.6692864487807	1.00224961943105	0.013840288952164	4.28253400427528	0.000700080505093746	0.00748869604985871	-4.0205244014712
HAVANA	transcript	ENSG00000103544.14	protein_coding	C16orf62	1	ENST00000542027.3	protein_coding	C16orf62-017	0.305180924819337	0.123936878444554	7.78914081481573	3.95402991438843e-14	2.59564806951822e-13	21.0522613647109	0.329142054039055	0.0028543239337127	1.31636317497284	0.208435538397372	0.450530477126165	-9.4849157057357
HAVANA	transcript	ENSG00000103544.14	protein_coding	C16orf62	2	ENST00000566850.1	retained_intron	C16orf62-021	0.573585549824209	0.409756111016796	12.6539302917744	5.14609929488877e-32	2.34762994261347e-30	61.7875521234459	1.43258207884679	0.0111892485377784	3.11428222502723	0.00733240598288603	0.0425563779018545	-6.38922235935186
HAVANA	transcript	ENSG00000276571.1	antisense	AC002550.6	2	ENST00000621246.1	antisense	AC002550.6-001	0.506144466213511	0.335462613389101	10.1373946500488	4.42416490985107e-22	6.66672373858027e-21	39.1184964305398	1.6187184028019	0.0182287148722866	3.87413066997814	0.00158076788214679	0.0135991451884537	-4.85033477975777
HAVANA	transcript	ENSG00000103550.13	protein_coding	KNOP1	2	ENST00000219837.11	protein_coding	KNOP1-001	0.945697529697406	0.31644752932115	9.77161516947183	9.49615507070771e-21	1.24161721896944e-19	36.0859135662778	1.27286250324549	0.00758917605344583	7.27982010863684	3.2445257595789e-06	0.000198453062445629	1.57050678604745
HAVANA	transcript	ENSG00000103550.13	protein_coding	KNOP1	2	ENST00000568230.5	protein_coding	KNOP1-005	1.09010388915143	0.445728619196913	7.94051828914847	1.34884527237061e-14	9.27389547491998e-14	22.1100715671023	1.02598978016414	-0.00167136201583299	-0.4634418253803	0.649912068601165	0.885419201484436	-10.2458152066538
HAVANA	transcript	ENSG00000103550.13	protein_coding	KNOP1	2	ENST00000567367.1	protein_coding	KNOP1-003	0.724211358963424	0.209276059487631	4.62247568811218	4.8379278118291e-06	1.38859272866757e-05	2.90608425149639	1.11654925172476	0.00112981733620384	0.281094530083817	0.782600226835903	0.990825275780841	-10.3176418527921
HAVANA	transcript	ENSG00000103550.13	protein_coding	KNOP1	2	ENST00000565844.1	retained_intron	KNOP1-004	1.43983902088414	0.590951610910984	7.37880565370088	6.74192971589156e-13	3.90808306636658e-12	18.2657612638069	2.12224774996699	0.0135535216137211	3.59138921862343	0.0027946108806422	0.0207572795467007	-5.42608309443171
HAVANA	transcript	ENSG00000103550.13	protein_coding	KNOP1	2	ENST00000564480.1	protein_coding	KNOP1-002	0.503128389294594	0.171927777311775	5.54560001932429	4.76249421549248e-08	1.68340381959713e-07	7.3620005336596	0.760198837540261	0.00445615658880399	2.63995151569886	0.018938700794748	0.0863174131489258	-7.31732922253057
HAVANA	transcript	ENSG00000261312.1	antisense	AC002550.5	2	ENST00000565916.1	antisense	AC002550.5-001	0.0199862715584852	0.0144680510987485	3.10509049262899	0.0020106209443149	0.00424841456709726	-2.77526233870308	0.288741112950196	0.00456019829673475	1.61141257387049	0.128588563268035	0.328201239426826	-9.08303852678457
HAVANA	transcript	ENSG00000174628.16	protein_coding	IQCK	2	ENST00000568126.5	nonsense_mediated_decay	IQCK-002	0.250331368028891	0.0772897461432715	5.20650404762505	2.82053881062899e-07	9.22005895665615e-07	5.64067113707625	0.329366528916372	0.00330946950155532	2.13079634327766	0.0506256729221896	0.175212780765764	-8.24831581613454
HAVANA	transcript	ENSG00000174628.16	protein_coding	IQCK	2	ENST00000308214.13	nonsense_mediated_decay	IQCK-003	0.0898617386792997	0.0406340886593693	4.16958214780349	3.599751469899e-05	9.40104734563561e-05	0.991347294586935	0.0270595542406913	-7.92023653184039e-05	-0.222855493392201	0.826749714406376	1	-10.333257079038
HAVANA	transcript	ENSG00000174628.16	protein_coding	IQCK	2	ENST00000320394.10	protein_coding	IQCK-001	0.19193619115453	0.10072036051531	5.46080802756637	7.49531460362015e-08	2.59887141262035e-07	6.92253341727197	1.14150991914786	0.00471328303435401	1.85997191110433	0.083248614564275	0.250179766237714	-8.701366008104
HAVANA	transcript	ENSG00000174628.16	protein_coding	IQCK	2	ENST00000564955.5	nonsense_mediated_decay	IQCK-004	0.0229201821009658	-0.00125333557219107	-0.13980317281158	0.888872061796272	0.936267387021224	-7.53658429346811	0.0395031929700923	-0.000902930125030676	-0.503196485820315	0.622366135590231	0.87045663260003	-10.2256045443913
HAVANA	transcript	ENSG00000174628.16	protein_coding	IQCK	2	ENST00000564186.5	protein_coding	IQCK-007	1.02646573622936	0.145112882869123	3.31961045087503	0.000967545402058249	0.0021319904393763	-2.10069181077292	1.03971665031715	-0.002364413794264	-0.535814574124488	0.600191465211561	0.856693936809839	-10.2078240024936
HAVANA	transcript	ENSG00000174628.16	protein_coding	IQCK	2	ENST00000568300.6	retained_intron	IQCK-005	0.646308972533088	0.154299378503521	4.81920660485844	1.91701882559707e-06	5.74354219572388e-06	3.7942427934603	0.356964910558959	0.00151022878634781	0.561519614923859	0.582999225903373	0.84131528560729	-10.1930562796356
HAVANA	transcript	ENSG00000174628.16	protein_coding	IQCK	2	ENST00000564515.5	retained_intron	IQCK-008	0.353665775521745	0.00105027039906157	0.0325897349554115	0.974014820747483	0.996772769157002	-7.54581878297882	0.59395475947797	0.0151885841718559	3.88292333616585	0.00155310047310325	0.0134367159244325	-4.83242454110394
HAVANA	transcript	ENSG00000174628.16	protein_coding	IQCK	2	ENST00000561839.5	nonsense_mediated_decay	IQCK-006	0.0263658616428664	0.0106004666477332	1.53916514521581	0.1243994813355	0.189218290265149	-6.36551406013986	0.142441651272317	-0.00116630661679442	-0.386599941818355	0.704653752712101	0.929697315265567	-10.2802895078359
HAVANA	transcript	ENSG00000174628.16	protein_coding	IQCK	2	ENST00000561935.5	nonsense_mediated_decay	IQCK-009	0.176579040944514	0.0879653153591333	3.88715947451197	0.000115163494723076	0.00028454526283472	-0.109490087774791	0.0391445832544678	-0.000186880115175982	-0.144244225079506	0.887288765808563	1	-10.3486415373773
HAVANA	transcript	ENSG00000174628.16	protein_coding	IQCK	2	ENST00000566312.1	retained_intron	IQCK-010	0.410634541926976	0.111734877952636	3.2647638545688	0.00117097795368258	0.00255395562438099	-2.27726914685257	1.1715321433349	0.0149699635853916	4.24064530801664	0.00076061210083721	0.00794581577665709	-4.10533493640023
HAVANA	transcript	ENSG00000174628.16	protein_coding	IQCK	2	ENST00000568387.1	processed_transcript	IQCK-011	0.231499438624337	0.0421499818857674	1.39525122955978	0.163562336705868	0.240547419211619	-6.57559847065315	0.40978437709834	0.00489514535802457	1.45528411519242	0.166849428619653	0.388663070345758	-9.30321319100536
HAVANA	transcript	ENSG00000174628.16	protein_coding	IQCK	2	ENST00000562762.5	processed_transcript	IQCK-014	1.75253999849855	0.469864216265933	8.47747424122708	2.62945982749885e-16	2.15515429379655e-15	25.987620196521	0.81641886513869	0.0030262834701429	0.965088027754727	0.35028598379319	0.61077657430269	-9.87731574002095
HAVANA	transcript	ENSG00000174628.16	protein_coding	IQCK	2	ENST00000568236.2	retained_intron	IQCK-012	0.302271160528356	-0.0132029676666071	-0.491947048076568	0.622973679294737	0.724116589427808	-7.42546117347629	0.595604699779678	0.00932802760945316	3.33028210519376	0.00473881802192823	0.0307954192997068	-5.95541219185419
HAVANA	transcript	ENSG00000174628.16	protein_coding	IQCK	2	ENST00000568061.1	protein_coding	IQCK-013	0.161621647062838	-0.0315722289405911	-1.21504794496351	0.22492389714885	0.316598956040369	-6.80981164783637	0.54794988289162	-0.00324170898526891	-0.781124730355231	0.447267063556113	0.713701697175873	-10.040345297794
HAVANA	transcript	ENSG00000261195.1	antisense	CTD-2380F24.1	2	ENST00000564490.1	antisense	CTD-2380F24.1-001	0.862064223823386	0.240040826819154	5.2246534644104	2.57047841094139e-07	8.43618869396372e-07	5.73034648780591	0.799073257434551	-0.0017165971183081	-0.807635837091378	0.432320786795443	0.698527922587708	-10.0187734576199
HAVANA	transcript	ENSG00000261195.1	antisense	CTD-2380F24.1	2	ENST00000568843.1	antisense	CTD-2380F24.1-003	0.154533224079629	0.106150649102044	4.36482953627653	1.54804200584081e-05	4.21142376145466e-05	1.79442165377208	0.160467001525879	0.00414999328291737	2.02433409017867	0.0617183030743832	0.202023714631222	-8.43056368084718
HAVANA	transcript	ENSG00000261195.1	antisense	CTD-2380F24.1	2	ENST00000565817.1	antisense	CTD-2380F24.1-002	1.04265548830606	0.248699395712577	4.38727829853186	1.40197989436827e-05	3.83354853131841e-05	1.88893999301463	0.713698444407422	0.00343579718943456	1.17783136022759	0.257791411473232	0.506653619679627	-9.65167086283385
HAVANA	transcript	ENSG00000261939.1	processed_pseudogene	LARP7P2	2	ENST00000575306.1	processed_pseudogene	LARP7P2-001	0.0344570737878008	0.00832080338342414	0.394051031080512	0.693712136245981	0.784792816285925	-7.46878006353827	0.665675864394213	-0.00415336410635204	-0.485941557933727	0.63425357731138	0.873290653329685	-10.2345743774712
HAVANA	transcript	ENSG00000167191.11	protein_coding	GPRC5B	2	ENST00000300571.6	protein_coding	GPRC5B-001	3.82465189103321	1.07885649198009	13.6113763994115	4.30306513240984e-36	3.23988312947614e-34	71.1078052642691	4.81736106833659	0.00642498397197099	2.32608812734048	0.0349358763466551	0.134181646775796	-7.90174967340248
HAVANA	transcript	ENSG00000167191.11	protein_coding	GPRC5B	2	ENST00000569102.1	processed_transcript	GPRC5B-011	3.25204831848894	0.85953637292678	6.62377913869719	9.1025302108215e-11	4.25146899413513e-10	13.4594526286895	2.03320821306601	-0.0290400111159036	-1.93530292636993	0.0726560079635329	0.227108873496192	-8.57892701370287
HAVANA	transcript	ENSG00000167191.11	protein_coding	GPRC5B	2	ENST00000535671.5	protein_coding	GPRC5B-004	0.63216838281495	0.606045452207812	8.93996630304552	7.63171923150536e-18	7.33803065295375e-17	29.4784693164236	1.08889371340606	0.0173929678860284	4.70269601706275	0.00030763234363653	0.00411905680044119	-3.17620409532699
HAVANA	transcript	ENSG00000167191.11	protein_coding	GPRC5B	2	ENST00000562348.1	retained_intron	GPRC5B-005	3.27102802384294	0.906643248588325	10.7276478919643	2.70330776081292e-24	5.18080360896164e-23	44.1641225693997	3.97309601751968	0.0016458304779465	0.263819033963079	0.795623373677045	1	-10.3226469001289
HAVANA	transcript	ENSG00000167191.11	protein_coding	GPRC5B	2	ENST00000569479.5	protein_coding	GPRC5B-002	0.763589613600866	0.376245996105265	2.69918982466452	0.00718726699597625	0.0140036932568497	-3.9326500730153	4.10082017969696	0.0144988799912997	2.22838044628619	0.0421078106381601	0.15357830828903	-8.07700624593903
HAVANA	transcript	ENSG00000167191.11	protein_coding	GPRC5B	2	ENST00000569847.1	protein_coding	GPRC5B-003	0.332249414487963	0.106529461526791	3.24016556308855	0.00127452424095365	0.00276646376027944	-2.35554746542116	0.633768455008802	0.00427629484487797	1.79622893435228	0.0932699346939422	0.270341600155228	-8.80262203009004
HAVANA	transcript	ENSG00000167191.11	protein_coding	GPRC5B	2	ENST00000566822.1	protein_coding	GPRC5B-008	1.14609062894119	0.671557777994555	11.5061613928543	2.49759258238668e-27	6.67870835104993e-26	51.0862298308236	1.42785210138982	-0.00363992053906385	-0.492429384726849	0.629771421195922	0.871092589464734	-10.2312372360947
HAVANA	transcript	ENSG00000167191.11	protein_coding	GPRC5B	2	ENST00000562469.5	protein_coding	GPRC5B-009	0.0661870364357357	0.0881230768064878	5.41447811129368	9.57947375601747e-08	3.28407096978108e-07	6.68494721451743	0.0685779860350124	-0.00140509761503419	-1.19623247779844	0.250757496916576	0.499629509353662	-9.63038890680051
HAVANA	transcript	ENSG00000167191.11	protein_coding	GPRC5B	2	ENST00000568214.1	protein_coding	GPRC5B-010	0.544178721915926	0.342017473608664	9.66057849556123	2.37385143984683e-20	2.98021748028779e-19	35.1802091098178	0.0280637142581784	-0.000158098049815411	-0.151334170588643	0.881792700263734	1	-10.3475233157623
HAVANA	transcript	ENSG00000167191.11	protein_coding	GPRC5B	2	ENST00000570142.5	protein_coding	GPRC5B-007	0.250801237358009	0.196998785110074	4.48523656233255	9.05221070236809e-06	2.52592142667658e-05	2.30662626256396	0.511744056717166	0.00597212818720381	0.878004552015811	0.394224950431677	0.658902074473733	-9.95834357152665
HAVANA	transcript	ENSG00000167191.11	protein_coding	GPRC5B	2	ENST00000564449.1	protein_coding	GPRC5B-006	0.323707451401082	0.108854733348398	2.83668279525345	0.0047443246594697	0.00951082403772741	-3.55814023754009	0.0171235273941985	0.00117418473560219	1.62268070936044	0.12614358273805	0.326762104409075	-9.06653350411731
HAVANA	transcript	ENSG00000180269.7	protein_coding	GPR139	2	ENST00000570682.1	protein_coding	GPR139-001	0.00278229341540172	0.00131075175351065	0.453381938521561	0.650471341904325	0.747763275267484	-7.44366803436339	0.00234159372682895	-5.35221423275192e-05	-0.438294787279363	0.66761725460104	0.899562366308057	-10.2577659335261
HAVANA	transcript	ENSG00000180269.7	protein_coding	GPR139	2	ENST00000326571.7	nonsense_mediated_decay	GPR139-002	0.00305748560089693	0.000989287579137141	0.555479613849024	0.578816237291774	0.684705460234744	-7.39223100756341	0.00935500366846847	0.00051018072222877	2.05407804046521	0.0584135118181887	0.194100401484198	-8.38015940856882
HAVANA	transcript	ENSG00000277211.1	processed_pseudogene	RP11-204E4.4	2	ENST00000611227.1	processed_pseudogene	RP11-204E4.4-001	0.000106889592844705	6.02032834165856e-06	0.0249274538538781	0.980122820030914	1	-7.54603897840114	0	0	0	1	1	-10.3597524836655
HAVANA	transcript	ENSG00000263253.1	lincRNA	RP11-204E4.3	2	ENST00000570859.1	lincRNA	RP11-204E4.3-001	0.000595449486870552	0.000249415305487613	0.236549556189309	0.813103579413731	0.879764678707025	-7.51839356589885	0	0	0	1	1	-10.3597524836655
HAVANA	transcript	ENSG00000227624.2	processed_pseudogene	SNRPEP3	1	ENST00000338402.6	processed_pseudogene	SNRPEP3-001	0	0	0	1	1	-7.54634944069386	0	0	0	1	1	-10.3597524836655
HAVANA	transcript	ENSG00000169347.16	protein_coding	GP2	2	ENST00000302555.9	protein_coding	GP2-001	4.04119263372502e-05	-0.000162043429729836	-0.742677479117616	0.458027342080288	0.570415858493208	-7.27091857567071	0	0	0	1	1	-10.3597524836655
HAVANA	transcript	ENSG00000169347.16	protein_coding	GP2	2	ENST00000341642.9	protein_coding	GP2-002	0.141165350224986	0.0761073377870309	8.59369958478243	1.09404197150268e-16	9.31683429999755e-16	26.852014117852	0.013323008709093	-0.000105957688396257	-0.472874736993831	0.643325908738955	0.880045507704531	-10.2411654293995
HAVANA	transcript	ENSG00000169347.16	protein_coding	GP2	2	ENST00000381362.8	protein_coding	GP2-004	0	0	0	1	1	-7.54634944069386	0	0	0	1	1	-10.3597524836655
HAVANA	transcript	ENSG00000169347.16	protein_coding	GP2	2	ENST00000381360.9	protein_coding	GP2-003	2.68345579233145e-05	-7.13468833015006e-05	-0.320878714345423	0.748436993837856	0.829760236991024	-7.49491073088985	0	0	0	1	1	-10.3597524836655
HAVANA	transcript	ENSG00000169347.16	protein_coding	GP2	2	ENST00000573897.5	processed_transcript	GP2-011	0.000121516142969599	-0.000128228472705556	-0.349186992856631	0.727096614306252	0.812389256379421	-7.48543558807132	0	0	0	1	1	-10.3597524836655
HAVANA	transcript	ENSG00000169347.16	protein_coding	GP2	2	ENST00000575582.5	protein_coding	GP2-008	0	0	0	1	1	-7.54634944069386	0	0	0	1	1	-10.3597524836655
HAVANA	transcript	ENSG00000169347.16	protein_coding	GP2	2	ENST00000574982.1	nonsense_mediated_decay	GP2-010	0.00184765356409705	0.00188357705258046	0.319579406606971	0.749421285366095	0.830573824082625	-7.49532641778707	0	0	0	1	1	-10.3597524836655
HAVANA	transcript	ENSG00000169347.16	protein_coding	GP2	2	ENST00000572347.5	protein_coding	GP2-007	0	0	0	1	1	-7.54634944069386	0	0	0	1	1	-10.3597524836655
HAVANA	transcript	ENSG00000169347.16	protein_coding	GP2	2	ENST00000572478.5	protein_coding	GP2-006	0	0	0	1	1	-7.54634944069386	0	0	0	1	1	-10.3597524836655
HAVANA	transcript	ENSG00000169347.16	protein_coding	GP2	2	ENST00000575449.1	protein_coding	GP2-009	0.000167139501390921	-0.000299087924796168	-0.562064201980522	0.574325309800666	0.680569186633589	-7.38855671823793	0	0	0	1	1	-10.3597524836655
HAVANA	transcript	ENSG00000169347.16	protein_coding	GP2	2	ENST00000575730.1	processed_transcript	GP2-005	5.23340973194406e-05	-0.000151482407856723	-0.553848292821695	0.57993140956702	0.6856819240922	-7.3931346228257	0	0	0	1	1	-10.3597524836655
HAVANA	transcript	ENSG00000169344.15	protein_coding	UMOD	1	ENST00000396134.6	protein_coding	UMOD-002	0	0	0	1	1	-7.54634944069386	0	0	0	1	1	-10.3597524836655
HAVANA	transcript	ENSG00000169344.15	protein_coding	UMOD	2	ENST00000396138.8	protein_coding	UMOD-001	0	0	0	1	1	-7.54634944069386	0	0	0	1	1	-10.3597524836655
ENSEMBL	transcript	ENSG00000169344.15	protein_coding	UMOD	3	ENST00000302509.8	protein_coding	UMOD-201	0	0	0	1	1	-7.54634944069386	0	0	0	1	1	-10.3597524836655
HAVANA	transcript	ENSG00000169344.15	protein_coding	UMOD	2	ENST00000570689.5	protein_coding	UMOD-008	7.49022186834102e-05	2.65349135658424e-05	0.111323344858733	0.911404822589762	0.952504505386805	-7.54015759161386	0	0	0	1	1	-10.3597524836655
HAVANA	transcript	ENSG00000169344.15	protein_coding	UMOD	2	ENST00000570331.1	processed_transcript	UMOD-019	9.08154732169356e-05	-0.000264167335818977	-0.698043105810193	0.485476225819816	0.597357473461904	-7.30301437925675	0	0	0	1	1	-10.3597524836655
HAVANA	transcript	ENSG00000169344.15	protein_coding	UMOD	1	ENST00000573567.5	protein_coding	UMOD-018	4.00105110614335e-05	-3.91382541712143e-05	-0.159219203925289	0.873560763166426	0.924996582847522	-7.53368362697744	0	0	0	1	1	-10.3597524836655
HAVANA	transcript	ENSG00000169344.15	protein_coding	UMOD	2	ENST00000571174.5	protein_coding	UMOD-011	0	0	0	1	1	-7.54634944069386	0	0	0	1	1	-10.3597524836655
HAVANA	transcript	ENSG00000169344.15	protein_coding	UMOD	2	ENST00000577168.1	protein_coding	UMOD-009	0	0	0	1	1	-7.54634944069386	0	0	0	1	1	-10.3597524836655
HAVANA	transcript	ENSG00000169344.15	protein_coding	UMOD	2	ENST00000574195.5	protein_coding	UMOD-017	2.22808939346213e-05	-2.17951549940492e-05	-0.100904051393646	0.919667261284303	0.958466928430577	-7.54126239025308	0	0	0	1	1	-10.3597524836655
HAVANA	transcript	ENSG00000169344.15	protein_coding	UMOD	2	ENST00000576688.2	protein_coding	UMOD-012	0.000204669691514732	-0.000501276324236291	-0.827705350406295	0.408234077749679	0.520290664532434	-7.20428709763958	0	0	0	1	1	-10.3597524836655
HAVANA	transcript	ENSG00000169344.15	protein_coding	UMOD	2	ENST00000570757.5	protein_coding	UMOD-014	0	0	0	1	1	-7.54634944069386	0	0	0	1	1	-10.3597524836655
HAVANA	transcript	ENSG00000169344.15	protein_coding	UMOD	2	ENST00000576546.1	protein_coding	UMOD-016	0	0	0	1	1	-7.54634944069386	0	0	0	1	1	-10.3597524836655
HAVANA	transcript	ENSG00000169344.15	protein_coding	UMOD	2	ENST00000570972.2	protein_coding	UMOD-015	5.75380512368792e-05	-8.34049279913914e-05	-0.291991825435418	0.770414542990653	0.847451251790493	-7.50375456260934	0	0	0	1	1	-10.3597524836655
HAVANA	transcript	ENSG00000169340.9	protein_coding	PDILT	2	ENST00000302451.8	protein_coding	PDILT-001	0.000240261514105616	0.000256276674916986	0.642164797539651	0.521061852423963	0.631439532180497	-7.34039747918149	0	0	0	1	1	-10.3597524836655
HAVANA	transcript	ENSG00000169340.9	protein_coding	PDILT	2	ENST00000575561.1	protein_coding	PDILT-002	0.134602671603848	0.011100835306831	0.745437715725104	0.456359034428003	0.568687909595894	-7.26886858438429	0.00563674118637364	-0.000128839798545683	-0.490145227026307	0.631347739121255	0.871642033044629	-10.2324170217768
HAVANA	transcript	ENSG00000263237.1	antisense	RP11-429K17.1	2	ENST00000577173.1	antisense	RP11-429K17.1-001	0.00358629875921197	-0.00271886498541363	-1.11483409909039	0.265459547220771	0.36436416988285	-6.92615108703428	0.00263018483070682	-0.000140276524304364	-1.08342294453019	0.296268223984186	0.550150718642319	-9.75651843626002
HAVANA	transcript	ENSG00000183549.10	protein_coding	ACSM5	2	ENST00000575584.5	protein_coding	ACSM5-002	0.27433429857372	0.00847308424971036	0.368617239240106	0.712569786213074	0.80058443431283	-7.47846892449838	0.373341576380544	-0.00107391324866674	-0.518589078208343	0.611852720510777	0.867152018930599	-10.2173478881406
HAVANA	transcript	ENSG00000183549.10	protein_coding	ACSM5	2	ENST00000331849.8	protein_coding	ACSM5-001	0.403296938938393	0.104419534655883	3.28456218589629	0.00109336073630653	0.00239327846848278	-2.21385369769942	0.611630773725541	0.00275426223950927	2.36292337202202	0.0325437450163855	0.127552987560181	-7.83477847159995
HAVANA	transcript	ENSG00000183549.10	protein_coding	ACSM5	2	ENST00000575070.1	protein_coding	ACSM5-003	0.175504625037926	0.0298047561336518	1.99877319136796	0.0461762726780719	0.0776514343514912	-5.558248970388	0.073361044974371	-0.00030269997830402	-0.265357665887943	0.794460851539682	0.999515177309508	-10.3222138747678
HAVANA	transcript	ENSG00000183549.10	protein_coding	ACSM5	2	ENST00000570305.5	retained_intron	ACSM5-004	0.20057579279654	0.0257591746602441	1.02784855671859	0.304520330004334	0.408697133114189	-7.01905916078545	0.220027247069557	0.000857042676040249	0.38584219510492	0.705202732029575	0.930202952360788	-10.2805991214918
HAVANA	transcript	ENSG00000183549.10	protein_coding	ACSM5	2	ENST00000574748.5	retained_intron	ACSM5-005	0.0237398541311147	0.0194965704302513	2.28185682488133	0.0229191031996964	0.0409658037173634	-4.95836306492754	0.0366318146751996	0.000322817328763322	0.404618896779058	0.691649941533759	0.919057028107684	-10.2727518418622
HAVANA	transcript	ENSG00000183549.10	protein_coding	ACSM5	2	ENST00000573920.1	nonsense_mediated_decay	ACSM5-006	0.0186450622655991	0.0191612462843869	2.44645768252708	0.014771772731597	0.0273374863804178	-4.57383972321206	0	0	0	1	1	-10.3597524836655
HAVANA	transcript	ENSG00000183549.10	protein_coding	ACSM5	2	ENST00000577024.1	retained_intron	ACSM5-007	0.0956779952557394	0.0184570109003927	1.12013588985746	0.263196088670223	0.361717388908176	-6.92024559231594	0.189666630045158	0.000586826974988206	0.338899900827806	0.739532014641031	0.957710218357901	-10.2986164417043
HAVANA	transcript	ENSG00000262995.1	antisense	CTD-2194A8.2	2	ENST00000574654.1	antisense	CTD-2194A8.2-002	0.00133237852490316	-0.000466499287815236	-0.329435728887616	0.741964957618902	0.824538816949785	-7.49213097636884	0.0467911639083969	0.00201925896939605	1.48185170762961	0.159735164993625	0.377687737243039	-9.26690158190462
HAVANA	transcript	ENSG00000262995.1	antisense	CTD-2194A8.2	2	ENST00000575772.1	antisense	CTD-2194A8.2-001	0.0335081268470802	0.0151186974130532	2.647713304647	0.00836090934730875	0.0161253614103468	-4.06821734028688	0.00939426320101664	-8.06549241948335e-05	-0.260222224366352	0.798342917681037	1	-10.323649438366
HAVANA	transcript	ENSG00000183747.11	protein_coding	ACSM2A	2	ENST00000574251.5	protein_coding	ACSM2A-011	0.00250321090099678	0.00153537700451282	0.900569014976757	0.368253060521382	0.478393875503923	-7.14146347913165	0	0	0	1	1	-10.3597524836655
HAVANA	transcript	ENSG00000183747.11	protein_coding	ACSM2A	2	ENST00000570698.5	retained_intron	ACSM2A-002	0	0	0	1	1	-7.54634944069386	0	0	0	1	1	-10.3597524836655
HAVANA	transcript	ENSG00000183747.11	protein_coding	ACSM2A	2	ENST00000576361.5	protein_coding	ACSM2A-012	0	0	0	1	1	-7.54634944069386	0.00525071159176495	-0.000280037951560797	-1.18307423833002	0.255772037592481	0.50459820149031	-9.64563485603048
HAVANA	transcript	ENSG00000183747.11	protein_coding	ACSM2A	2	ENST00000417235.6	protein_coding	ACSM2A-003	0	0	0	1	1	-7.54634944069386	0	0	0	1	1	-10.3597524836655
HAVANA	transcript	ENSG00000183747.11	protein_coding	ACSM2A	2	ENST00000575558.5	processed_transcript	ACSM2A-004	9.54197385835907e-06	-1.16796484839774e-05	-0.0576393191378231	0.954059062689492	0.982853501133286	-7.5446895116607	0.00277734562899595	2.11607286018739e-05	0.150551250280779	0.882399309743664	1	-10.3476494242326
HAVANA	transcript	ENSG00000183747.11	protein_coding	ACSM2A	2	ENST00000573854.5	protein_coding	ACSM2A-001	0	0	0	1	1	-7.54634944069386	0	0	0	1	1	-10.3597524836655
HAVANA	transcript	ENSG00000183747.11	protein_coding	ACSM2A	2	ENST00000219054.10	protein_coding	ACSM2A-006	0	0	0	1	1	-7.54634944069386	0	0	0	1	1	-10.3597524836655
HAVANA	transcript	ENSG00000183747.11	protein_coding	ACSM2A	2	ENST00000575690.5	protein_coding	ACSM2A-007	0.0103790167476145	0.00307302142089231	1.715285010077	0.0869153879777854	0.137650542053293	-6.0806603563556	0	0	0	1	1	-10.3597524836655
HAVANA	transcript	ENSG00000183747.11	protein_coding	ACSM2A	2	ENST00000571204.1	processed_transcript	ACSM2A-013	0.62005673302538	0.366220549567228	8.23597825483789	1.58173046799969e-15	1.19568987021058e-14	24.2198352386611	1.72161670208623	0.0105177358596849	4.05450540616299	0.00110148543849101	0.0104152165891813	-4.48317682188247
HAVANA	transcript	ENSG00000183747.11	protein_coding	ACSM2A	2	ENST00000574692.5	nonsense_mediated_decay	ACSM2A-008	2.50460033123442e-05	-5.69246727457521e-05	-0.270237523585097	0.787089544919415	0.860301779006794	-7.50986458370789	0	0	0	1	1	-10.3597524836655
HAVANA	transcript	ENSG00000183747.11	protein_coding	ACSM2A	2	ENST00000571894.1	protein_coding	ACSM2A-014	0.00414522518502744	0.00439445881583767	1.4783715519343	0.139940915353849	0.210066432809214	-6.45675203097982	0	0	0	1	1	-10.3597524836655
ENSEMBL	transcript	ENSG00000183747.11	protein_coding	ACSM2A	3	ENST00000396104.2	protein_coding	ACSM2A-201	4.89482088175383e-05	-1.00113816372668e-05	-0.0435398152323842	0.965288688629019	0.990760777911181	-7.54540227573095	0	0	0	1	1	-10.3597524836655
HAVANA	transcript	ENSG00000183747.11	protein_coding	ACSM2A	2	ENST00000572921.1	processed_transcript	ACSM2A-016	0.724608202815834	0.374208422398294	8.9823513992467	5.48106629374772e-18	5.34602631882431e-17	29.8051382695385	0.0954399424747465	-0.0017623473147002	-0.926717576334964	0.369207546019461	0.631650626467182	-9.91385691313367
HAVANA	transcript	ENSG00000183747.11	protein_coding	ACSM2A	2	ENST00000572843.5	retained_intron	ACSM2A-009	0.000207760209794694	0.000103711513574446	0.298755353257208	0.765251414830372	0.84335862114757	-7.50175860236631	0	0	0	1	1	-10.3597524836655
HAVANA	transcript	ENSG00000183747.11	protein_coding	ACSM2A	2	ENST00000576101.1	retained_intron	ACSM2A-010	0.679244933686562	0.181246675433602	6.56395650435597	1.31877973815915e-10	6.05503118466034e-10	13.0970328330062	0.0298859588490906	0.000884605871126304	2.64451387485884	0.0187686992377631	0.0857614733860829	-7.30862591863152
HAVANA	transcript	ENSG00000183747.11	protein_coding	ACSM2A	2	ENST00000576119.1	retained_intron	ACSM2A-015	0.00017160613648885	-2.97238722196904e-05	-0.0749763400049202	0.94026366232566	0.973240419533613	-7.5435407798235	0	0	0	1	1	-10.3597524836655
HAVANA	transcript	ENSG00000280306.1	TEC	CTD-3076M17.1	2	ENST00000624055.1	TEC	CTD-3076M17.1-001	0.117069140705421	-0.00187411242817239	-0.160870132784481	0.872260961409258	0.924019797012609	-7.53341961085745	0.00112535076431902	-6.00187074303479e-05	-0.773611790620169	0.451561152251406	0.717952664292169	-10.0463382167642
HAVANA	transcript	ENSG00000066813.14	protein_coding	ACSM2B	2	ENST00000329697.10	protein_coding	ACSM2B-001	0	0	0	1	1	-7.54634944069386	0	0	0	1	1	-10.3597524836655
ENSEMBL	transcript	ENSG00000066813.14	protein_coding	ACSM2B	3	ENST00000414188.6	protein_coding	ACSM2B-201	0.000149520149051844	-8.22907291326423e-05	-0.265148460808332	0.791004875833392	0.863274770679748	-7.51122570050952	0	0	0	1	1	-10.3597524836655
HAVANA	transcript	ENSG00000066813.14	protein_coding	ACSM2B	2	ENST00000566998.5	retained_intron	ACSM2B-009	0.000267658968164757	4.27786311282133e-05	0.118377689878598	0.905816162548421	0.948479842105557	-7.53934800860203	0.0018689705207195	1.42397753959581e-05	0.136254123221394	0.893489803879061	1	-10.3498376157228
HAVANA	transcript	ENSG00000066813.14	protein_coding	ACSM2B	2	ENST00000565322.5	protein_coding	ACSM2B-004	0	0	0	1	1	-7.54634944069386	0	0	0	1	1	-10.3597524836655
HAVANA	transcript	ENSG00000066813.14	protein_coding	ACSM2B	2	ENST00000565232.5	protein_coding	ACSM2B-007	0.0268776013599041	0.00676382685836772	1.916376274884	0.0558896399768303	0.0923982439791452	-5.71819407691105	0.078643623650212	0.000497275849566035	0.877418443068704	0.394532727072153	0.659253820129463	-9.95886571936617
HAVANA	transcript	ENSG00000066813.14	protein_coding	ACSM2B	2	ENST00000567001.5	protein_coding	ACSM2B-006	0	0	0	1	1	-7.54634944069386	0	0	0	1	1	-10.3597524836655
HAVANA	transcript	ENSG00000066813.14	protein_coding	ACSM2B	2	ENST00000568098.1	protein_coding	ACSM2B-018	5.75900911935183e-05	-0.000137392779135774	-0.479993783614733	0.631442687457581	0.731545185946946	-7.43126311067262	0	0	0	1	1	-10.3597524836655
HAVANA	transcript	ENSG00000066813.14	protein_coding	ACSM2B	2	ENST00000564849.1	retained_intron	ACSM2B-020	0.000275064419098294	-0.000395537528942118	-0.866201212805113	0.386797193094856	0.497907412859381	-7.17175371082604	0	0	0	1	1	-10.3597524836655
HAVANA	transcript	ENSG00000066813.14	protein_coding	ACSM2B	2	ENST00000569131.5	retained_intron	ACSM2B-010	0.780554631593055	0.196855807331739	6.62406699773175	9.08624729055115e-11	4.24446933620586e-10	13.4612032100458	0.191477946173872	0.0023536221814275	2.45788259237267	0.0270719683715895	0.11166327187356	-7.66002184426326
HAVANA	transcript	ENSG00000066813.14	protein_coding	ACSM2B	2	ENST00000569364.5	retained_intron	ACSM2B-003	0	0	0	1	1	-7.54634944069386	0	0	0	1	1	-10.3597524836655
HAVANA	transcript	ENSG00000066813.14	protein_coding	ACSM2B	2	ENST00000563943.5	retained_intron	ACSM2B-005	9.54197385835907e-06	-1.16796484839774e-05	-0.0576393191378231	0.954059062689492	0.982853501133286	-7.5446895116607	0	0	0	1	1	-10.3597524836655
HAVANA	transcript	ENSG00000066813.14	protein_coding	ACSM2B	2	ENST00000567288.5	protein_coding	ACSM2B-017	0.000143698436032656	-2.56131693843508e-05	-0.0769832721076288	0.938667788932426	0.972090545972817	-7.54338840644592	0	0	0	1	1	-10.3597524836655
HAVANA	transcript	ENSG00000066813.14	protein_coding	ACSM2B	2	ENST00000569327.5	nonsense_mediated_decay	ACSM2B-008	0	0	0	1	1	-7.54634944069386	0	0	0	1	1	-10.3597524836655
HAVANA	transcript	ENSG00000066813.14	protein_coding	ACSM2B	2	ENST00000569163.1	protein_coding	ACSM2B-016	0.334918576311339	0.168962051846638	7.0118093576628	7.70516747005784e-12	4.00961002273762e-11	15.876465608618	0.131755807486472	-0.000209377143451499	-0.13053751846326	0.897930852516515	1	-10.3506516516841
HAVANA	transcript	ENSG00000066813.14	protein_coding	ACSM2B	2	ENST00000568882.1	protein_coding	ACSM2B-011	0.00114937987665138	0.000660104419847064	0.595683883605638	0.55165720173263	0.659921913842278	-7.36912247606573	0	0	0	1	1	-10.3597524836655
HAVANA	transcript	ENSG00000066813.14	protein_coding	ACSM2B	2	ENST00000566384.5	protein_coding	ACSM2B-014	0.101301571073431	0.0459281902149938	3.39454926652072	0.000742318558901414	0.00166079791188133	-1.85488191637711	0.0307538673624701	-0.000123742264032919	-0.156980395194983	0.877420279597975	1	-10.3465945477297
HAVANA	transcript	ENSG00000066813.14	protein_coding	ACSM2B	2	ENST00000569344.5	protein_coding	ACSM2B-012	0	0	0	1	1	-7.54634944069386	0	0	0	1	1	-10.3597524836655
HAVANA	transcript	ENSG00000066813.14	protein_coding	ACSM2B	2	ENST00000562026.1	processed_transcript	ACSM2B-013	0.429362986731949	0.0587512506360877	1.31958695754788	0.187579632502716	0.270895596033531	-6.67785183576111	0.472087677669273	0.00921159254979892	2.56570523194737	0.021922905353921	0.096174274909856	-7.45819968219576
HAVANA	transcript	ENSG00000066813.14	protein_coding	ACSM2B	2	ENST00000564855.1	processed_transcript	ACSM2B-015	0.0129786163899338	0.0139097017635844	0.876883722156965	0.380972846261013	0.491841007201861	-7.16246445371727	0.0513055452781326	-0.00212709503129065	-1.70384137673456	0.109689622435055	0.302264260189903	-8.94533614336976
HAVANA	transcript	ENSG00000260201.2	lincRNA	RP11-143N13.2	2	ENST00000565300.2	lincRNA	RP11-143N13.2-002	5.03543709375389e-05	-0.000127151682682921	-0.473174794132887	0.636295932805966	0.735744560755674	-7.43450907937267	0	0	0	1	1	-10.3597524836655
HAVANA	transcript	ENSG00000260201.2	lincRNA	RP11-143N13.2	2	ENST00000562852.2	lincRNA	RP11-143N13.2-001	0.00023477402408821	-6.67520411285161e-05	-0.100093836772268	0.920310133119205	0.958980558473322	-7.54134375495238	0	0	0	1	1	-10.3597524836655
HAVANA	transcript	ENSG00000260762.1	unprocessed_pseudogene	ACSM5P1	2	ENST00000566754.1	unprocessed_pseudogene	ACSM5P1-001	0.00479467360429566	-0.00178626202984237	-1.19748866022204	0.231686144467331	0.324622718670767	-6.83091554434876	0	0	0	1	1	-10.3597524836655
HAVANA	transcript	ENSG00000005187.11	protein_coding	ACSM3	2	ENST00000568235.5	protein_coding	ACSM3-012	0.00779859117558401	0.00364924518538458	1.11602330246316	0.264950682296699	0.36376738327182	-6.92482889675073	0.00688356956122055	-0.000157338732827898	-0.494420384380607	0.628398933615787	0.87055901462582	-10.2302045415865
HAVANA	transcript	ENSG00000005187.11	protein_coding	ACSM3	2	ENST00000501740.6	processed_transcript	ACSM3-013	0.0207728932212248	0.030122034464789	4.56866918380473	6.19669372580638e-06	1.75775963106663e-05	2.66907868466882	0.0229071873270533	-0.000103280036958806	-0.161340825425623	0.874046395524301	1	-10.3458540847861
HAVANA	transcript	ENSG00000005187.11	protein_coding	ACSM3	2	ENST00000614721.1	processed_transcript	ACSM3-015	0.114482095183206	0.0817366521798432	9.16931160559042	1.25638752735421e-18	1.30957366602147e-17	31.2592736307525	0.533867345543298	0.00674718805444896	4.67848812053466	0.000322393829522135	0.00425464555483166	-3.22448014985213
HAVANA	transcript	ENSG00000005187.11	protein_coding	ACSM3	2	ENST00000561584.5	protein_coding	ACSM3-014	0.000212059648459462	0.00031354326868806	0.579012844651497	0.562842452833037	0.670208619495882	-7.37890024820961	0	0	0	1	1	-10.3597524836655
HAVANA	transcript	ENSG00000005187.11	protein_coding	ACSM3	2	ENST00000564701.1	protein_coding	ACSM3-011	0.00230818391553589	0.000315160195396899	0.232080544245152	0.816570849233813	0.882508043429513	-7.51943984354104	0.0844773003534496	-0.000353390120911037	-0.519951865853428	0.61092611215207	0.866245259875943	-10.2166053258464
HAVANA	transcript	ENSG00000005187.11	protein_coding	ACSM3	2	ENST00000289416.9	protein_coding	ACSM3-001	0.00374669530249861	-0.000649026068718717	-0.565963828950911	0.571673447250288	0.678138556208118	-7.3863602850702	0.0656031266656465	0.000855589546888592	1.05198110040016	0.30998570336989	0.565809382913878	-9.789788295008
HAVANA	transcript	ENSG00000005187.11	protein_coding	ACSM3	2	ENST00000440284.6	protein_coding	ACSM3-002	0.00549878478453208	-0.00152210797423834	-0.773455549516734	0.43962002150304	0.552013383771712	-7.24763073325661	0.0233515896810383	-0.000266103675084965	-0.436436592717412	0.668933873853232	0.90061363429616	-10.2586232710146
HAVANA	transcript	ENSG00000005187.11	protein_coding	ACSM3	2	ENST00000561795.5	protein_coding	ACSM3-004	0.346673781283363	-0.00332343119355046	-0.118544183243896	0.905684316979022	0.948392340071672	-7.53932830057716	0.0087362354785213	6.6561794122067e-05	0.164689075517936	0.871457400817767	1	-10.3452717848614
HAVANA	transcript	ENSG00000005187.11	protein_coding	ACSM3	2	ENST00000562251.5	protein_coding	ACSM3-003	0.026727939704953	0.00654083590484872	1.76807996428333	0.0776601153792161	0.124422133144625	-5.98933362295391	0.00584010429049859	3.17186012345401e-05	0.150362777616334	0.88254535045447	1	-10.347679684986
HAVANA	transcript	ENSG00000005187.11	protein_coding	ACSM3	2	ENST00000563914.1	protein_coding	ACSM3-009	0.00630458658930688	-0.000674408302032463	-0.23322349967881	0.815683744916709	0.881760008199625	-7.5191741554695	0.141102844941857	0.003453076519961	1.82008366375375	0.0894004415331498	0.262949962918128	-8.76498802744564
HAVANA	transcript	ENSG00000005187.11	protein_coding	ACSM3	2	ENST00000567387.5	processed_transcript	ACSM3-005	0.00550700518883316	0.00895467940873141	3.48534995327263	0.000534936511953101	0.00121894809626879	-1.55002936138077	0.0207737418661681	-0.000841568867972851	-1.95398313331051	0.0702250405012567	0.221718256870775	-8.54811828431405
HAVANA	transcript	ENSG00000005187.11	protein_coding	ACSM3	2	ENST00000561499.1	processed_transcript	ACSM3-008	1.63728613089433	0.403255112170764	7.44151894323031	4.40379883733141e-13	2.60383901516331e-12	18.6838689592317	0.086777133917915	0.0016240563073154	0.866096676071498	0.400509514209246	0.665639730548973	-9.96889034425831
HAVANA	transcript	ENSG00000005187.11	protein_coding	ACSM3	1	ENST00000569141.1	protein_coding	ACSM3-006	0.00445286245593308	0.000458827142001594	0.17678020105798	0.859752954139499	0.914715632413119	-7.53073570348065	0.0362923368730107	-8.46437914784601e-05	-0.0638219315854425	0.949981543735066	1	-10.3575760576739
HAVANA	transcript	ENSG00000005187.11	protein_coding	ACSM3	2	ENST00000567711.1	processed_transcript	ACSM3-010	0.0131533239864171	-0.00588216325884168	-1.11227632718088	0.266556314741821	0.365634527088249	-6.92899013824648	0.0127495923961062	0.000874257764304422	1.61820135255415	0.127110691204009	0.326979716028236	-9.07310422047645
HAVANA	transcript	ENSG00000005187.11	protein_coding	ACSM3	2	ENST00000567006.1	retained_intron	ACSM3-007	0.00445260019737077	-0.00341749731793932	-1.37223522524913	0.170608341268899	0.249528783195318	-6.6073011861019	0.319132627758947	0.0111759490566598	4.08720447431731	0.00103191050827339	0.0099351709196731	-4.41670391758311
HAVANA	transcript	ENSG00000275315.1	unprocessed_pseudogene	RP11-143N13.4	2	ENST00000619723.1	unprocessed_pseudogene	RP11-143N13.4-001	0.00955433518580403	0.0308354621431228	2.82443175467438	0.00492650654811254	0.00985067500069812	-3.59224174009521	0	0	0	1	1	-10.3597524836655
HAVANA	transcript	ENSG00000274730.1	unprocessed_pseudogene	RP11-143N13.3	2	ENST00000618989.1	unprocessed_pseudogene	RP11-143N13.3-001	0.00866870110582239	0.0316393964142878	2.61966163857476	0.00907041610008499	0.0173904603674565	-4.14102527535272	0	0	0	1	1	-10.3597524836655
HAVANA	transcript	ENSG00000166743.9	protein_coding	ACSM1	2	ENST00000519031.5	retained_intron	ACSM1-005	0.0192396143866797	0.01162404400852	3.32423058825725	0.000952002093450581	0.00209950700249509	-2.08568884461502	0.0267320865824595	5.76978943565034e-05	0.141332209754788	0.88954789060627	1	-10.349085321739
HAVANA	transcript	ENSG00000166743.9	protein_coding	ACSM1	2	ENST00000307493.8	protein_coding	ACSM1-001	0.0211150650828071	0.0161564253568634	3.71307897428269	0.000227899270983181	0.000543843108352901	-0.751835109482825	0.0149102087036872	0.000261623255245062	0.667932980680456	0.514644240967886	0.778173027259393	-10.1249252134171
HAVANA	transcript	ENSG00000166743.9	protein_coding	ACSM1	2	ENST00000519745.5	nonsense_mediated_decay	ACSM1-004	0.0187981090703012	0.0123360631469967	2.71463891820173	0.00686519329005802	0.0134188881432892	-3.89146914851775	0.028878225791072	0.000297545295700065	0.58869424141783	0.565104375414936	0.824749422700223	-10.1767246704662
HAVANA	transcript	ENSG00000166743.9	protein_coding	ACSM1	2	ENST00000524149.5	protein_coding	ACSM1-006	0.0317910652831907	0.0144644973997097	1.8866258860546	0.059792490033524	0.0982337698295131	-5.7743143885218	0.023634344915801	0.000180071199358484	0.234568943446729	0.817815855082235	1	-10.3304040400194
HAVANA	transcript	ENSG00000166743.9	protein_coding	ACSM1	2	ENST00000520010.5	protein_coding	ACSM1-002	0.0114339854771101	0.00775546420243417	2.20295653996445	0.028055323892154	0.0493135259064484	-5.13338690723809	0.0397279658306589	0.0019427589460468	3.02421477841309	0.00879185511121691	0.0487648078364928	-6.56847698468629
HAVANA	transcript	ENSG00000166743.9	protein_coding	ACSM1	2	ENST00000523065.1	protein_coding	ACSM1-003	0.0481274466126841	0.0399325127434364	4.22899255457716	2.79415623984509e-05	7.3857374380038e-05	1.23209253277341	0.0228529806939006	-0.00037585904461388	-0.564309892895502	0.581148379331548	0.839604191162574	-10.191413354932
HAVANA	transcript	ENSG00000066654.13	protein_coding	THUMPD1	2	ENST00000636554.1	nonsense_mediated_decay	THUMPD1-006	1.45578625776022	0.324055696484542	5.90038928686177	6.70927294040488e-09	2.59185085126303e-08	9.26525434232022	2.75924552640503	0.0253152866069753	8.80882030315269	3.29346465586022e-07	5.44326921940883e-05	3.98293367641957
HAVANA	transcript	ENSG00000066654.13	protein_coding	THUMPD1	2	ENST00000381337.6	protein_coding	THUMPD1-001	1.84486028408173	0.430202854930957	8.67562216425886	5.86638396007803e-17	5.13950910868704e-16	27.466526298922	2.94672739472325	0.00487613192779981	1.912307695719	0.0757528604073418	0.23395919113102	-8.61661179431639
HAVANA	transcript	ENSG00000066654.13	protein_coding	THUMPD1	2	ENST00000396083.6	protein_coding	THUMPD1-002	1.29211243917425	0.0773995520553973	2.01477331604125	0.0444656822212017	0.0750453178813882	-5.52642199267877	1.85108491341092	-0.000345489444353722	-0.197349815399105	0.846287293699032	1	-10.338967147775
HAVANA	transcript	ENSG00000066654.13	protein_coding	THUMPD1	2	ENST00000570231.1	retained_intron	THUMPD1-003	0.936123831509857	0.18826754455053	4.52615017589899	7.5224586330424e-06	2.11610420723974e-05	2.48359684953643	1.18757964147603	0.00684375157982337	2.30820970121873	0.0361558184151669	0.137531014636121	-7.93408177605334
HAVANA	transcript	ENSG00000066654.13	protein_coding	THUMPD1	2	ENST00000565248.1	nonsense_mediated_decay	THUMPD1-005	0.0488988666071445	0.00204363808923148	0.26300307695215	0.792657044950081	0.864506332703562	-7.51179175186321	0.162985552893381	0.00204616829983218	1.4780519039705	0.160736887520776	0.379186174021932	-9.27212481213838
HAVANA	transcript	ENSG00000066654.13	protein_coding	THUMPD1	2	ENST00000569768.1	retained_intron	THUMPD1-004	1.27571854684513	0.152270983384784	3.12723454281715	0.0018678753904987	0.00396342186459686	-2.70763138217927	1.29166123552051	0.00798904842662179	2.22466643000554	0.0424059063759402	0.154344582028811	-8.0835965050101
HAVANA	transcript	ENSG00000283399.1	unprocessed_pseudogene	AC004381.8	2	ENST00000637768.1	unprocessed_pseudogene	AC004381.8-001	0.00210288270569488	0.0026276001957686	2.45158343451162	0.0145655762973958	0.0269835968605741	-4.56144557318984	0.112278140776009	-0.00180206333661151	-2.27070582062151	0.0388463043004137	0.144818977458253	-8.00152653512983
HAVANA	transcript	ENSG00000260510.1	antisense	AC004381.7	2	ENST00000565498.1	antisense	AC004381.7-001	0.290042252566226	0.00903699796158892	0.306205593681645	0.759576159110365	0.838736108312898	-7.49950710803388	0.298493346195951	0.000997793941767207	0.227146618696563	0.823473917014085	1	-10.3322287306146
HAVANA	transcript	ENSG00000196678.13	protein_coding	ERI2	2	ENST00000300005.7	protein_coding	ERI2-001	0.163226217019176	-0.00904340871280566	-0.733811106383965	0.463409396668927	0.575775227782385	-7.27745217874504	0.176410092039761	0.00323792862341073	2.34262015967803	0.0338424293086037	0.131216231022491	-7.87175107069688
HAVANA	transcript	ENSG00000196678.13	protein_coding	ERI2	2	ENST00000562987.1	retained_intron	ERI2-011	0.680555398200856	-0.0939766328624286	-2.51831360173566	0.0121043680494377	0.0227321279447743	-4.39778194991136	1.02004145194653	0.0101561210450595	3.82079440681764	0.00175964775585631	0.0147246724543089	-4.95898890269672
HAVANA	transcript	ENSG00000196678.13	protein_coding	ERI2	2	ENST00000564349.5	protein_coding	ERI2-014	0.454563693868825	0.0120389830928512	0.436407641100207	0.662730241613263	0.758315925849276	-7.45121129649391	0.408817146971795	0.00326349413752913	1.08589349109254	0.29520967869259	0.549042319832372	-9.7538688693735
HAVANA	transcript	ENSG00000196678.13	protein_coding	ERI2	2	ENST00000562215.1	retained_intron	ERI2-005	0.21113556844948	-0.018494471430376	-1.22204509539242	0.222269020165664	0.313358226038516	-6.80131692294348	0.329213637489928	0.00672749497798853	3.80899350088292	0.00180192110220374	0.0149820442510242	-4.98303034628639
ENSEMBL	transcript	ENSG00000196678.13	protein_coding	ERI2	3	ENST00000357967.8	protein_coding	ERI2-201	0.305094809149912	-0.131046704730417	-4.2117123885723	3.00875492507715e-05	7.9278060947031e-05	1.16174206220255	1.06523538597816	0.00402470836511568	1.09720893675807	0.290397191661847	0.54345175230232	-9.74166803684906
HAVANA	transcript	ENSG00000196678.13	protein_coding	ERI2	2	ENST00000569729.5	protein_coding	ERI2-002	0.21390641754506	0.00482179572044653	0.265472644215393	0.790755302522702	0.863060703188258	-7.5111397661178	0.303051403677501	-0.00124719219024095	-0.636786377364032	0.534166262489526	0.796086370105892	-10.1460236989628
HAVANA	transcript	ENSG00000196678.13	protein_coding	ERI2	2	ENST00000568805.5	nonsense_mediated_decay	ERI2-004	0.0193365916586794	0.0118527133523811	2.74007582909055	0.00636314564380461	0.012502261514695	-3.82316782550682	0.0683703380398597	-0.000186838318028738	-0.175515949378887	0.863096222963534	1	-10.3433073211665
HAVANA	transcript	ENSG00000196678.13	protein_coding	ERI2	2	ENST00000563117.5	protein_coding	ERI2-003	0.0604770471210853	0.0444784887802236	4.16250667298509	3.70926809777534e-05	9.67111579983e-05	0.96288729742233	0.1547340836186	0.00754511276632391	2.47153994691439	0.0263609935313883	0.109536049260039	-7.63464994412209
HAVANA	transcript	ENSG00000196678.13	protein_coding	ERI2	2	ENST00000567859.5	retained_intron	ERI2-013	0.641903075483472	-0.124773900364159	-3.45299823845623	0.00060166709184153	0.00136189021233368	-1.65952604638227	0.756532161805613	-0.00210644943264527	-0.604852539154322	0.554603900322163	0.815062140212359	-10.166664993779
HAVANA	transcript	ENSG00000196678.13	protein_coding	ERI2	2	ENST00000563537.5	processed_transcript	ERI2-010	0.0818297572566842	-0.0178585186365146	-0.83133889829981	0.40618085821151	0.518132884562728	-7.20127935630214	0.0994964076694952	0.00408513208636372	1.83790997507415	0.08660273967575	0.257270069728599	-8.73666104275692
HAVANA	transcript	ENSG00000196678.13	protein_coding	ERI2	2	ENST00000565884.5	processed_transcript	ERI2-009	1.48019162389248	0.320870680441947	4.84618557061067	1.68421526743036e-06	5.0755381489857e-06	3.9186732365508	2.51251305752308	0.00978233406108349	2.29524247940594	0.0370656130618713	0.140015670525131	-7.9574598684381
HAVANA	transcript	ENSG00000196678.13	protein_coding	ERI2	2	ENST00000567562.5	processed_transcript	ERI2-007	0.0257030103596389	-0.0109168808598517	-1.06674975713093	0.286602025459807	0.388629078239168	-6.97843746364447	0	0	0	1	1	-10.3597524836655
HAVANA	transcript	ENSG00000196678.13	protein_coding	ERI2	2	ENST00000562277.5	processed_transcript	ERI2-012	0.671398186396753	0.168920283915718	2.24594118034744	0.0251456699547682	0.0446103038515877	-5.03878270812416	0.724873767521224	0.00930073425089754	0.958999974953881	0.353242033770791	0.6140563855317	-9.88320086491133
HAVANA	transcript	ENSG00000196678.13	protein_coding	ERI2	2	ENST00000566223.1	processed_transcript	ERI2-006	0.239363707153361	-0.0847855032327661	-2.64874671035112	0.00833574973643571	0.0160804683020157	-4.0655207419873	0.553653670978085	-0.00219736112925601	-0.583251127856644	0.568665264170745	0.828057694515117	-10.1800549303968
HAVANA	transcript	ENSG00000196678.13	protein_coding	ERI2	2	ENST00000568251.1	processed_transcript	ERI2-008	0.166978895107052	0.0523363689693592	1.99826805812374	0.0462311697653178	0.0777344346077952	-5.55924970071485	0.374936478162983	0.00776627047457249	2.32563720840583	0.0349661623382996	0.134257345831979	-7.9025665424263
ENSEMBL	transcript	ENSG00000200893.1	snRNA	RNU6-944P	3	ENST00000364023.1	snRNA	RNU6-944P-201	0.0323825687379429	-0.0278928789788546	-1.15565800060696	0.248375545628376	0.344375241266442	-6.87995967570227	0.211016648999133	-0.0028682400279964	-0.403861731083574	0.69219438434316	0.919441165190725	-10.2730753383216
HAVANA	transcript	ENSG00000005189.19	protein_coding	AC004381.6	2	ENST00000568894.5	protein_coding	AC004381.6-006	0.00473915553597138	-0.000813326323101643	-0.174849225957837	0.861269211936296	0.915910119989509	-7.53107492869909	0	0	0	1	1	-10.3597524836655
HAVANA	transcript	ENSG00000005189.19	protein_coding	AC004381.6	2	ENST00000568046.5	protein_coding	AC004381.6-007	0.0606705850112912	-0.0171095433385908	-1.75291740323924	0.0802318460039635	0.128128573934008	-6.01584229872985	0.143125141065633	0.00209246166219303	1.31345335521567	0.209388761921546	0.451884794110771	-9.48857029977233
HAVANA	transcript	ENSG00000005189.19	protein_coding	AC004381.6	2	ENST00000566993.5	nonsense_mediated_decay	AC004381.6-002	0.0373501751475162	0.020978833450474	2.3633739236571	0.0184927813251426	0.0336397097635696	-4.77120302802079	0.0383106475462033	-0.00116887361267926	-1.5915926056782	0.132987912334679	0.334342862010618	-9.11187483496169
HAVANA	transcript	ENSG00000005189.19	protein_coding	AC004381.6	2	ENST00000261377.10	protein_coding	AC004381.6-001	0.265348512628231	-0.0377760256473558	-1.89181069636834	0.0590964408079643	0.097204037943136	-5.76459617363377	0.625439946193992	0.00284490594985654	0.974007303698193	0.345986641655227	0.606012642896359	-9.86863465856757
HAVANA	transcript	ENSG00000005189.19	protein_coding	AC004381.6	2	ENST00000348433.10	protein_coding	AC004381.6-003	0.0838336344394019	0.0664109466131172	4.73130054871246	2.91076815352772e-06	8.56043169360538e-06	3.39320317148643	0.13292025215279	0.000538626999134467	0.369285991817665	0.717239438264063	0.939897288762324	-10.2872152685049
HAVANA	transcript	ENSG00000005189.19	protein_coding	AC004381.6	1	ENST00000568501.5	protein_coding	AC004381.6-009	0.177106823390026	0.0708432573765829	3.96991091793535	8.24933978872441e-05	0.000207090582673156	0.205566730730802	0.041352864647869	0.00142706235664477	2.07457543458998	0.0562314189590879	0.188868726639058	-8.34518921294307
HAVANA	transcript	ENSG00000005189.19	protein_coding	AC004381.6	2	ENST00000566276.5	protein_coding	AC004381.6-012	0.00377414490721063	-0.00139549584486686	-0.554768057340722	0.579302533599351	0.68510652046411	-7.39262547667816	0	0	0	1	1	-10.3597524836655
HAVANA	transcript	ENSG00000005189.19	protein_coding	AC004381.6	2	ENST00000568476.5	processed_transcript	AC004381.6-014	0.0051428911494892	-0.00207318472739282	-0.679492665393762	0.497141639653544	0.608666579888827	-7.31576981894888	0.0139764463746766	-0.000414424387844789	-0.813550140317622	0.429030534359766	0.695149996358898	-10.0138711873913
HAVANA	transcript	ENSG00000005189.19	protein_coding	AC004381.6	2	ENST00000565340.5	protein_coding	AC004381.6-011	0.00975644410371549	0.0130528634998696	2.74763510477854	0.00622047174387568	0.0122411595482304	-3.80275108416394	0.0268875150805213	0.000204857257756352	0.16634187380058	0.870179953562442	1	-10.3449799511724
HAVANA	transcript	ENSG00000005189.19	protein_coding	AC004381.6	2	ENST00000568647.5	protein_coding	AC004381.6-010	0.00509734954574322	-0.000461930182739286	-0.0957822307840568	0.923732082937467	0.961387291294399	-7.54176570917427	0.0098220072162423	-0.000523840384866256	-1.77513970163986	0.0968137564839519	0.277301634484188	-8.83562937493059
HAVANA	transcript	ENSG00000005189.19	protein_coding	AC004381.6	2	ENST00000566518.5	nonsense_mediated_decay	AC004381.6-015	0.0179159414977819	0.0107778401237575	1.95642449309965	0.0509739905005986	0.084973809570317	-5.64128232219171	0	0	0	1	1	-10.3597524836655
HAVANA	transcript	ENSG00000005189.19	protein_coding	AC004381.6	2	ENST00000564274.5	protein_coding	AC004381.6-004	0.0289716081408458	0.0230080390243257	2.54377188255281	0.0112675543010222	0.0212716195764101	-4.33421342551671	0.0910517423683806	-0.0015871245225996	-0.900052083807801	0.382764213411547	0.646273833012191	-9.9384749063899
HAVANA	transcript	ENSG00000005189.19	protein_coding	AC004381.6	2	ENST00000563068.1	protein_coding	AC004381.6-008	0.128201478705131	0.054007681144834	3.72501196065616	0.000217664051645943	0.000520689881233188	-0.708690502516315	0.24428275402872	0.00191921364334144	0.866153205888269	0.400479523196722	0.665618043639206	-9.968840582555
HAVANA	transcript	ENSG00000005189.19	protein_coding	AC004381.6	2	ENST00000567297.5	processed_transcript	AC004381.6-016	0.0028232816508143	-0.000367497110516014	-0.168642328097839	0.866146495973713	0.919528764314041	-7.5321400967598	0	0	0	1	1	-10.3597524836655
HAVANA	transcript	ENSG00000005189.19	protein_coding	AC004381.6	1	ENST00000563617.1	protein_coding	AC004381.6-013	0.0701118109304769	0.020124947520312	2.06601938460009	0.0393435423270903	0.0671459567479775	-5.42280518310012	0.0166084928022692	0.000467307055982335	0.841097696734935	0.4139183803131	0.679451644051048	-9.99060839463574
HAVANA	transcript	ENSG00000005189.19	protein_coding	AC004381.6	2	ENST00000564200.1	processed_transcript	AC004381.6-017	0.0444639378278552	0.0234449731568563	2.02526685363872	0.0433731753986418	0.0733641006497472	-5.50541300753582	0.0727473948779737	-0.0015784022180877	-0.868068634175566	0.399464204688914	0.664625515022017	-9.96715275106623
HAVANA	transcript	ENSG00000005189.19	protein_coding	AC004381.6	2	ENST00000563045.1	retained_intron	AC004381.6-018	0.168046619985046	0.0196041193596666	1.10752840749425	0.268600494217864	0.368004614681464	-6.93424298686332	0.452404142923184	0.00633824075701304	2.39719412964969	0.0304579661403408	0.121511443219324	-7.77205089858725
HAVANA	transcript	ENSG00000005189.19	protein_coding	AC004381.6	1	ENST00000561474.1	protein_coding	AC004381.6-020	0.0140975302359265	0.00595652861727868	0.702162463369226	0.482906087584577	0.594890424484307	-7.30013535101721	0.0206643588901571	-0.000825412142699029	-1.28744570363911	0.218064207580367	0.463875257825869	-9.5209504926694
HAVANA	transcript	ENSG00000005189.19	protein_coding	AC004381.6	2	ENST00000568334.1	retained_intron	AC004381.6-019	0.0317197403131722	-0.010847161403081	-2.02118852527524	0.0437950470822891	0.0740063094854122	-5.51359093356155	0.203085248989321	7.07067174237855e-05	0.0595225206899577	0.95334666959212	1	-10.3578593792577
ENSEMBL	transcript	ENSG00000275908.1	snRNA	U4atac	3	ENST00000618345.1	snRNA	U4atac.1-201	0.637977470819514	0.276225338156406	2.96480090013625	0.00317409919368048	0.00652408887014058	-3.19296737516443	0.201699215530524	-0.0107572914949613	-1.8243422297632	0.0887248738289052	0.261617183506492	-8.75823665778571
HAVANA	transcript	ENSG00000188215.9	protein_coding	DCUN1D3	2	ENST00000324344.8	protein_coding	DCUN1D3-001	0.743164617148265	0.332788400997339	11.4504475523046	4.15678185526065e-27	1.08361985287005e-25	50.5813169434134	1.66126616156865	0.00417208862859381	2.65593175411264	0.0183496815051174	0.0843187182425753	-7.28682180885138
HAVANA	transcript	ENSG00000188215.9	protein_coding	DCUN1D3	2	ENST00000563934.1	protein_coding	DCUN1D3-002	1.01103279627403	0.38699868297239	10.2588671780796	1.57267328457685e-22	2.49119260281999e-21	40.1418350840357	1.04887885493468	0.00590918092050942	2.57741402332771	0.021423961797244	0.094544969054591	-7.43608226467161
HAVANA	transcript	ENSG00000102897.9	protein_coding	LYRM1	2	ENST00000564457.1	processed_transcript	LYRM1-007	0.016145793957073	0.0110755256438204	1.95260269921726	0.0514268543208127	0.0856604038655152	-5.64868961407011	0.234490381841959	-0.00201577590832415	-1.24017066815077	0.234562226485466	0.486320632494797	-9.57848269782082
HAVANA	transcript	ENSG00000102897.9	protein_coding	LYRM1	2	ENST00000568663.5	protein_coding	LYRM1-008	0.00409692979831218	0.00146041197140186	0.546757878797567	0.584790123537338	0.690130620396191	-7.39703127756698	0.0252230798668783	0.000382423467969798	0.614926727818248	0.548110955173171	0.80887244339166	-10.1602620448937
HAVANA	transcript	ENSG00000102897.9	protein_coding	LYRM1	1	ENST00000412082.6	protein_coding	LYRM1-002	0.76173630023283	0.108512119726161	2.51679945636596	0.0121558354853187	0.0228224568095063	-4.40154308855048	0.91279727588861	-0.0101736045832685	-1.83276611674794	0.0874019066050373	0.25895621076123	-8.74485263311897
ENSEMBL	transcript	ENSG00000102897.9	protein_coding	LYRM1	3	ENST00000439021.5	protein_coding	LYRM1-202	0.912535135863283	-0.106390536580377	-2.23289572331006	0.0259997014548368	0.0459885717823672	-5.06768363091502	1.97468764301407	-0.0107046444068618	-2.2057792432447	0.0439525632042722	0.158365274609507	-8.11702637763987
HAVANA	transcript	ENSG00000102897.9	protein_coding	LYRM1	2	ENST00000567165.5	nonsense_mediated_decay	LYRM1-003	0.23879845892873	0.183978783087183	7.85265402118051	2.52283643440726e-14	1.68892391201341e-13	21.4941550040797	0.0953768165100441	0.000417786642461229	0.271720453093209	0.789658800540628	0.995980580182991	-10.3203966869235
HAVANA	transcript	ENSG00000102897.9	protein_coding	LYRM1	2	ENST00000569023.5	protein_coding	LYRM1-009	0.0205005177224201	0.0191720565303503	3.19164358742587	0.00150405830446226	0.00323261127390049	-2.50829277622171	0.0427804470918744	-0.00115962562963185	-1.18435755403917	0.255279604946594	0.504098234486744	-9.64415403637638
HAVANA	transcript	ENSG00000102897.9	protein_coding	LYRM1	2	ENST00000568820.5	nonsense_mediated_decay	LYRM1-004	0.339675042276143	0.0696497596986151	3.71849712367111	0.000223197070656753	0.000533146712132876	-0.732261611927521	0.227201956106471	0.00196009301728776	1.5627133810454	0.139628178337616	0.344988115166148	-9.15344067243944
HAVANA	transcript	ENSG00000102897.9	protein_coding	LYRM1	1	ENST00000562740.5	protein_coding	LYRM1-005	0.251528380374609	0.0525473085655436	2.81566472169483	0.00506074978289693	0.0101008287528217	-3.61655756024972	0.397345246486996	-0.00106380176266122	-0.416286436958515	0.683282798467234	0.91235347624888	-10.267692071026
ENSEMBL	transcript	ENSG00000102897.9	protein_coding	LYRM1	3	ENST00000219168.8	protein_coding	LYRM1-201	0.567485571041481	0.0199708351828269	0.520515319274529	0.602935922079945	0.706451847713694	-7.41101703013588	1.54918703977305	0.0042361103303041	0.794823588111037	0.439503742645472	0.705854947534533	-10.0292810702743
HAVANA	transcript	ENSG00000102897.9	protein_coding	LYRM1	2	ENST00000567954.5	protein_coding	LYRM1-006	0.939002245229608	-0.0315457791091757	-0.652785881111542	0.514195728402286	0.62495022735275	-7.333531402286	2.13649973965423	-0.00344652728962261	-1.22880565523718	0.238670834935795	0.491828267976395	-9.59205469657059
HAVANA	transcript	ENSG00000102897.9	protein_coding	LYRM1	2	ENST00000396052.3	protein_coding	LYRM1-001	1.05537974771979	0.368884714711594	8.42162075962283	3.99529560198274e-16	3.21137475945123e-15	25.5753517527333	0.744042800509164	0.0123942894330184	2.94848954550044	0.0102377234574834	0.0546337328550006	-6.71825727410515
HAVANA	transcript	ENSG00000158486.13	protein_coding	DNAH3	2	ENST00000261383.3	protein_coding	DNAH3-001	0.00358446347090413	0.00295152928755233	4.00684870863062	7.09439549715822e-05	0.000179470819779625	0.348209338401482	0.0270869791704559	0.000676528036422781	4.12243749813835	0.000961942308408397	0.00942815193546536	-4.34512129988494
HAVANA	transcript	ENSG00000158486.13	protein_coding	DNAH3	2	ENST00000572640.5	retained_intron	DNAH3-006	0.0104456414924114	0.00457057472400869	3.42506393743885	0.000665458075393434	0.00149774004530455	-1.75328861185872	0.00744205775856713	-0.000128668851563727	-0.800154342657516	0.436505983840476	0.702735354239993	-10.0249278854383
HAVANA	transcript	ENSG00000158486.13	protein_coding	DNAH3	2	ENST00000572931.1	retained_intron	DNAH3-007	0.258247685156786	0.114210782225255	8.07556934212178	5.10049015364894e-15	3.65427852068893e-14	23.0670810445315	0.0469505432969432	0.00109643790201157	2.30602587383552	0.0363075522042597	0.137924342411761	-7.93802320124275
HAVANA	transcript	ENSG00000158486.13	protein_coding	DNAH3	2	ENST00000396036.5	retained_intron	DNAH3-003	0.0134778773390724	0.00898481213972159	3.55429332874729	0.000415129322884605	0.000958994918841946	-1.31344410132782	0.0364061253984768	0.00074068817605808	1.430583119591	0.173698107414215	0.399245698443312	-9.33653334367829
HAVANA	transcript	ENSG00000158486.13	protein_coding	DNAH3	2	ENST00000575024.1	retained_intron	DNAH3-008	0.00769731068029072	0.00491188351307497	1.21032421775006	0.226728986617958	0.318758328370634	-6.8155189600725	0.0482925687397234	0.000559466815162937	0.68112271189375	0.506502231975536	0.770434986370228	-10.1157049839173
HAVANA	transcript	ENSG00000158486.13	protein_coding	DNAH3	2	ENST00000575491.1	processed_transcript	DNAH3-004	0.0110933024656022	0.0117333062959223	3.81784156957767	0.000151605233832583	0.000369519181621522	-0.368593794604904	0.0494875848448793	0.000528022487609804	0.602801493884456	0.555930908199781	0.816364950138285	-10.1679562773515
HAVANA	transcript	ENSG00000263331.1	antisense	CTC-508F8.1	2	ENST00000575612.1	antisense	CTC-508F8.1-001	0.0302688941757869	0.0150805134607935	1.84542481101754	0.0655695558828293	0.106787205937067	-5.8506053138955	0.073006938220972	0.0006145692456867	0.654019476740666	0.523314004357995	0.786085479327353	-10.1344675084802
HAVANA	transcript	ENSG00000011638.10	protein_coding	TMEM159	2	ENST00000573487.5	nonsense_mediated_decay	TMEM159-002	0.47453877546589	0.196381203458878	9.23367870976209	7.5295610636202e-19	8.03766936319653e-18	31.7648358965603	0.359454728825669	0.00275208090813446	1.65439057303586	0.119476899733467	0.320350016104211	-9.01966088550524
HAVANA	transcript	ENSG00000011638.10	protein_coding	TMEM159	2	ENST00000233047.8	protein_coding	TMEM159-001	0.147153172470302	-0.0217904481019298	-0.894431535278151	0.371523367504728	0.48186792952292	-7.14695893478196	0.179645609814673	-0.0042604623946526	-1.71265860415051	0.108019988482983	0.299094093982947	-8.93192976294838
HAVANA	transcript	ENSG00000011638.10	protein_coding	TMEM159	1	ENST00000572258.5	protein_coding	TMEM159-006	0.0495232839014906	0.0133969585487075	0.784439771325107	0.433155298876592	0.545555830121437	-7.2390912762813	0.0343083059670918	0.00235256955202916	1.62689888639865	0.125238660567028	0.326762104409075	-9.06033440208419
HAVANA	transcript	ENSG00000011638.10	protein_coding	TMEM159	2	ENST00000574092.1	processed_transcript	TMEM159-007	0.061497611907294	0.0246944629846878	1.79933752725539	0.0725708951327719	0.117019622715673	-5.93397476329972	0.0419112446518309	0.00287391391898269	1.62736254604989	0.125139533924454	0.326762104409075	-9.05965232075076
HAVANA	transcript	ENSG00000011638.10	protein_coding	TMEM159	2	ENST00000261388.7	protein_coding	TMEM159-003	0.541773479603132	0.310045400293558	9.23927494049295	7.20090779909488e-19	7.70190529368724e-18	31.8089088947291	0.654117073412387	-0.0019090382704382	-0.814575894396815	0.428461527578775	0.694623378734644	-10.0130176330527
HAVANA	transcript	ENSG00000011638.10	protein_coding	TMEM159	2	ENST00000451578.6	protein_coding	TMEM159-004	0.0026671541126765	-0.00645173822582245	-0.992494977178459	0.321438395398419	0.427633929642375	-7.05467307265433	0.0757276857985926	0.00245768109417116	1.28008203759559	0.220571771890654	0.467246233518703	-9.53002500626211
HAVANA	transcript	ENSG00000011638.10	protein_coding	TMEM159	2	ENST00000572599.5	protein_coding	TMEM159-008	0.00205375987692682	-0.00520376365815906	-1.188582194115	0.235170929484682	0.328769344309473	-6.84150316618658	0	0	0	1	1	-10.3597524836655
HAVANA	transcript	ENSG00000011638.10	protein_coding	TMEM159	2	ENST00000577162.1	protein_coding	TMEM159-009	0.00127440191208162	0.00185614770986293	0.770763092226357	0.441213093019601	0.55358260347738	-7.24970559706619	0	0	0	1	1	-10.3597524836655
HAVANA	transcript	ENSG00000011638.10	protein_coding	TMEM159	2	ENST00000573688.1	nonsense_mediated_decay	TMEM159-005	0.0602550144891394	0.0276492181413753	2.62000274085265	0.00906147438427168	0.0173755213101554	-4.14014447618408	0.0280594849582498	0.0012040049693573	1.62759244406246	0.125090408678801	0.326762104409075	-9.05931407208069
HAVANA	transcript	ENSG00000262983.1	antisense	AF001550.7	2	ENST00000572747.1	antisense	AF001550.7-001	0.000317240327664319	0.000293962967994117	0.573055465043345	0.56686594592069	0.673766194219001	-7.38232710972463	0	0	0	1	1	-10.3597524836655
HAVANA	transcript	ENSG00000103310.10	protein_coding	ZP2	2	ENST00000574091.5	protein_coding	ZP2-003	8.26542914260332e-06	-8.08523705484946e-06	-0.0397761860852728	0.968287512019583	0.992804638551169	-7.54555894615193	0.00508915973198961	8.8371615081949e-06	0.0578767788176859	0.954635030104482	1	-10.3579626052626
HAVANA	transcript	ENSG00000103310.10	protein_coding	ZP2	2	ENST00000574002.1	protein_coding	ZP2-001	0.0926383522174748	0.0285957605119307	4.07014354687644	5.4637024544381e-05	0.000139935693596301	0.595511718551387	0.00100594152097978	-5.36502144522548e-05	-0.721116846470825	0.482277532416238	0.74856985570469	-10.0867164725286
HAVANA	transcript	ENSG00000103310.10	protein_coding	ZP2	2	ENST00000573114.1	retained_intron	ZP2-005	0.000145429165462925	0.000208361786534415	0.37877898013623	0.705013522898899	0.794286141192818	-7.47467533697534	0	0	0	1	1	-10.3597524836655
HAVANA	transcript	ENSG00000103310.10	protein_coding	ZP2	2	ENST00000576162.5	retained_intron	ZP2-002	0.000367421117918009	0.00044066716041995	1.04856968989716	0.294885121912601	0.397943486265706	-6.99760856115452	0	0	0	1	1	-10.3597524836655
HAVANA	transcript	ENSG00000103310.10	protein_coding	ZP2	2	ENST00000572752.1	retained_intron	ZP2-004	5.33455770126092e-05	-9.93822362839559e-06	-0.0404174692878303	0.967776510783607	0.992498275733171	-7.54553325155805	0.00150762094212502	-8.04064502466675e-05	-0.902779263392638	0.381362404822412	0.644775585606584	-9.93598658201372
HAVANA	transcript	ENSG00000175311.6	protein_coding	ANKS4B	2	ENST00000311620.6	protein_coding	ANKS4B-001	0.25337562570407	0.127123673328098	11.006250409144	2.29295653635768e-25	4.94210880062575e-24	46.6076662293152	0.300922561922429	0.00536425957613726	6.32457571640465	1.57837968121077e-05	0.000541564720305367	-0.0894994686398327
HAVANA	transcript	ENSG00000103316.10	protein_coding	CRYM	2	ENST00000574448.5	nonsense_mediated_decay	CRYM-002	0.49612484423104	0.0967758417932019	2.73448826712597	0.00647049677852901	0.0126985777986761	-3.83822411567853	0.473363924665524	0.00610356793204804	2.78347172348859	0.014243578212537	0.0698604283766785	-7.0411575988673
HAVANA	transcript	ENSG00000103316.10	protein_coding	CRYM	2	ENST00000570401.5	protein_coding	CRYM-003	0.278848311545529	0.179002546720283	4.7961103124403	2.14068926274414e-06	6.383979313723e-06	3.68822235861187	0.716669330498203	0.00637679731947624	1.31431611608082	0.209105767999943	0.451474790603716	-9.48748737769501
ENSEMBL	transcript	ENSG00000103316.10	protein_coding	CRYM	3	ENST00000543948.5	protein_coding	CRYM-201	3.28680954256237	-0.444756076807148	-5.8882910262798	7.18477046640687e-09	2.76705081927623e-08	9.1986575517804	5.2467436910197	-0.00536536842525676	-2.44542892683154	0.0277361776923946	0.113587242761453	-7.68310695213028
HAVANA	transcript	ENSG00000103316.10	protein_coding	CRYM	2	ENST00000219599.7	protein_coding	CRYM-001	0.0675270902986178	-0.0091163108979299	-0.418279800804941	0.675922973103384	0.769703641599514	-7.45894961937948	0.0417295210657355	0.00116082752636386	0.834033639013248	0.417760076342534	0.683496055274848	-9.99664085812737
HAVANA	transcript	ENSG00000103316.10	protein_coding	CRYM	2	ENST00000572113.1	retained_intron	CRYM-008	0.803330802836688	-0.0670490065323754	-1.39674300355667	0.163113359330672	0.239976498503583	-6.57352561527134	1.52528734310506	0.017777178014212	5.48603033095517	7.0164104776578e-05	0.00146168410979471	-1.64600400904308
HAVANA	transcript	ENSG00000103316.10	protein_coding	CRYM	2	ENST00000576703.5	protein_coding	CRYM-004	0.347863098072872	0.275782740878249	2.56243657094532	0.0106871906653936	0.0202534403543349	-4.28721253953896	1.14528330927607	0.0179539116077679	1.86557679175264	0.0824152180721631	0.248434469012362	-8.69235786586655
HAVANA	transcript	ENSG00000103316.10	protein_coding	CRYM	2	ENST00000571666.1	retained_intron	CRYM-007	0.287642449659647	0.197589438325684	8.44786302992346	3.28318368860087e-16	2.66196977638013e-15	25.7687984798075	0.659763788966523	0.00698823911850987	3.66967818910334	0.00238595874851538	0.01842853633629	-5.26678164273341
HAVANA	transcript	ENSG00000103316.10	protein_coding	CRYM	2	ENST00000572914.1	protein_coding	CRYM-006	0.170209665600856	-0.020587939734814	-0.950866711757001	0.342133553174208	0.450446914059603	-7.09501619678017	0.558291082780233	0.0038882873399969	0.966074190956378	0.349808790027929	0.610182827292157	-9.87635936413305
HAVANA	transcript	ENSG00000103316.10	protein_coding	CRYM	2	ENST00000571358.1	protein_coding	CRYM-005	0.0506381862567883	0.00225954526125529	0.215297141530059	0.829623853060831	0.892158223056805	-7.52319098795566	0.143909816362257	-0.0016960192290911	-1.24304783875865	0.233530921420769	0.484929673806058	-9.5750307710042
HAVANA	transcript	ENSG00000103316.10	protein_coding	CRYM	2	ENST00000574787.1	processed_transcript	CRYM-009	0.159335854878976	-0.0408476621650285	-2.16878257494363	0.0305720440777377	0.0533416978584793	-5.20732051258441	0.254273291679669	0.00152811807042966	0.63464042113635	0.535526398355696	0.797279294528229	-10.1474423167388
HAVANA	transcript	ENSG00000283421.1	unitary_pseudogene	AF001550.9	2	ENST00000636643.1	unitary_pseudogene	AF001550.9-001	0.00103253031528887	0.000443700417208664	0.238379213792863	0.811685100167282	0.878697419811088	-7.5179594534332	0	0	0	1	1	-10.3597524836655
HAVANA	transcript	ENSG00000189149.11	bidirectional_promoter_lncRNA	CRYM-AS1	2	ENST00000338573.9	bidirectional_promoter_lncRNA	CRYM-AS1-001	0.0520776557212027	0.0373191003951867	3.77911079049835	0.000176458407479619	0.000426680986330227	-0.511451333745771	0.0660325507801806	0.000922178113314959	0.861260332405353	0.403080885129559	0.668335693173864	-9.97313679893318
HAVANA	transcript	ENSG00000189149.11	bidirectional_promoter_lncRNA	CRYM-AS1	2	ENST00000561968.5	bidirectional_promoter_lncRNA	CRYM-AS1-003	0.0173899507436954	0.0167134689422441	2.2438296090626	0.025282231254477	0.0448319245984488	-5.04347187706148	0.011574324693546	-0.000390427439348408	-1.02496698884623	0.322137178659909	0.579714773162304	-9.81770022764584
HAVANA	transcript	ENSG00000189149.11	bidirectional_promoter_lncRNA	CRYM-AS1	2	ENST00000444326.1	bidirectional_promoter_lncRNA	CRYM-AS1-002	0.304929920159106	0.129401832753243	7.3022905541969	1.1293097638974e-12	6.39509214449758e-12	17.7594864127116	0.0976215716528865	0.000210974510887979	0.234302014679288	0.818019155934363	1	-10.3304706707125
HAVANA	transcript	ENSG00000283512.1	unprocessed_pseudogene	CTD-2547E10.6	2	ENST00000637983.1	unprocessed_pseudogene	CTD-2547E10.6-001	0.0893048747137729	0.0387927324932216	2.1946703296208	0.0286485094205683	0.0502653283215963	-5.15141781774827	0.132020280300724	-0.00111450961074698	-0.624698813968021	0.541852620637641	0.802954451858517	-10.1539552144339
HAVANA	transcript	ENSG00000257403.2	unprocessed_pseudogene	CTD-2547E10.3	2	ENST00000549658.2	unprocessed_pseudogene	CTD-2547E10.3-001	0.27430215116076	0.180415215614347	4.68734556401586	3.57807567166261e-06	1.04176737285281e-05	3.19520400794736	0.369967664076876	-0.000534898925341359	-0.133617293619922	0.895537823601342	1	-10.3502174201468
HAVANA	transcript	ENSG00000158482.10	unprocessed_pseudogene	SNX29P1	2	ENST00000548357.2	unprocessed_pseudogene	SNX29P1-001	0.35794399746942	0.0685728162465854	3.03759589648729	0.00250993630965829	0.00523182161286773	-2.97854622481256	0.245798077419791	0.00268325145857863	1.56259359503646	0.139656298543114	0.345031555045367	-9.15361195510749
HAVANA	transcript	ENSG00000276548.1	unprocessed_pseudogene	CTD-2547E10.5	2	ENST00000617918.1	unprocessed_pseudogene	CTD-2547E10.5-001	0.0186701189126037	0.024517862269047	1.0691617774031	0.28551503347542	0.387401154521461	-6.97586931173979	1.10748386007174	0.0132081734270818	1.09845411372023	0.28987119848064	0.542834575699399	-9.74031888243888
ENSEMBL	transcript	ENSG00000169246.16	protein_coding	NPIPB3	3	ENST00000542817.1	protein_coding	NPIPB3-202	1.95102418683756	0.389988142340687	3.85247493658195	0.00013221594480982	0.000324429901524594	-0.239686488933653	3.62737570859582	0.0392894019131011	8.77177365159455	3.46970773659188e-07	5.61435295189979e-05	3.92783531818341
HAVANA	transcript	ENSG00000169246.16	protein_coding	NPIPB3	2	ENST00000504841.6	protein_coding	NPIPB3-012	0.108410083084731	-0.0710262403417593	-2.00980449071427	0.0449910692455755	0.0758504765389256	-5.53633256192929	0.572891893973287	0.00727592700405649	1.04637802607172	0.312478212630941	0.568689097647672	-9.79562896822215
HAVANA	transcript	ENSG00000169246.16	protein_coding	NPIPB3	2	ENST00000419180.6	protein_coding	NPIPB3-011	0.393519610734746	0.336807603493859	4.19854504857068	3.18273082430024e-05	8.36266121377024e-05	1.10831563663516	0.0223650472559687	0.000170400360045476	0.16625375841995	0.870248048490095	1	-10.3449955829193
ENSEMBL	transcript	ENSG00000169246.16	protein_coding	NPIPB3	3	ENST00000448012.6	protein_coding	NPIPB3-201	0.588862298869978	0.482516128020695	10.7766823112064	1.75594298975118e-24	3.43129844568566e-23	44.5913841598126	1.41277336588819	-0.00907823215101774	-0.900707415282613	0.382427045448742	0.64589885436823	-9.9378775854083
HAVANA	transcript	ENSG00000169246.16	protein_coding	NPIPB3	2	ENST00000542953.1	retained_intron	NPIPB3-013	0.139469326741213	0.113077575401596	5.83072925967577	9.93604838494417e-09	3.76704200228063e-08	8.88342937928287	0.195443491941913	0.000305078748163196	0.0897175066628413	0.92973641836222	1	-10.355452181024
HAVANA	transcript	ENSG00000169246.16	protein_coding	NPIPB3	2	ENST00000519305.6	processed_transcript	NPIPB3-003	0.0123269626640597	0.0178725916739196	2.1033497447873	0.035936529754448	0.0618211914624373	-5.34571493905844	0.0739370736499711	-0.00394331059466513	-1.22293677976656	0.240814391834095	0.493554373740185	-9.59902354529367
HAVANA	transcript	ENSG00000169246.16	protein_coding	NPIPB3	2	ENST00000521589.5	protein_coding	NPIPB3-002	1.78652853480761	0.409678939451446	6.43501005596258	2.90567384156262e-10	1.28894780861477e-09	12.3252630064092	0.858579711647108	0.00585852699238374	2.08054871891	0.0556097677493071	0.187492431854494	-8.33496276441091
HAVANA	transcript	ENSG00000169246.16	protein_coding	NPIPB3	2	ENST00000534903.1	protein_coding	NPIPB3-007	0	0	0	1	1	-7.54634944069386	0	0	0	1	1	-10.3597524836655
HAVANA	transcript	ENSG00000169246.16	protein_coding	NPIPB3	2	ENST00000538439.1	processed_transcript	NPIPB3-009	0.00118591458549143	0.0020560011256976	2.53798485690626	0.0114531125909266	0.0215939122656778	-4.34871816386319	0.343273871028478	0.0113549938589367	3.1100971545211	0.00739457757259453	0.0428286363134014	-6.3975759004605
HAVANA	transcript	ENSG00000169246.16	protein_coding	NPIPB3	2	ENST00000545358.5	processed_transcript	NPIPB3-005	0.000189334961108495	0.000221240671213634	0.416397348867918	0.677298773845721	0.770890477010155	-7.45973439109411	0.0658280785774149	0.0028738334017017	3.01241134282446	0.00900321670185793	0.049642785675618	-6.59188253936793
HAVANA	transcript	ENSG00000169246.16	protein_coding	NPIPB3	2	ENST00000535190.1	processed_transcript	NPIPB3-010	2.41600723683459	0.793136914907335	11.7348722033052	3.04104785286115e-28	8.98717253077086e-27	53.1736665812573	4.16472238544781	0.0221090314047931	4.23726178935668	0.000765729309391557	0.00798683033558404	-4.11218940268741
HAVANA	transcript	ENSG00000169246.16	protein_coding	NPIPB3	2	ENST00000537983.1	processed_transcript	NPIPB3-008	3.1531469288316	0.656940726859137	8.72318170461864	4.07755365004607e-17	3.63012229280648e-16	27.8252465015166	4.703606419738	0.0314010212073374	5.54896632929887	6.25226992086219e-05	0.00134728323685205	-1.5260782115233
HAVANA	transcript	ENSG00000169246.16	protein_coding	NPIPB3	2	ENST00000543368.1	retained_intron	NPIPB3-006	1.94947068240899	0.47187069238418	7.87696460295146	2.122647728574e-14	1.43191887269747e-13	21.664035954926	3.87619754473366	0.0234231549588749	6.37462320461631	1.44834936817636e-05	0.000511607913155232	0.000491213479831387
HAVANA	transcript	ENSG00000169246.16	protein_coding	NPIPB3	2	ENST00000544154.1	processed_transcript	NPIPB3-004	0.0526631191937205	0.105457062061143	8.3834557040395	5.31120785737125e-16	4.21663924781269e-15	25.2948213657792	1.21161246287968	0.0336625994218599	5.07347092030618	0.000151360987426977	0.00248085520635632	-2.44370798951121
HAVANA	transcript	ENSG00000180747.15	transcribed_unprocessed_pseudogene	SMG1P3	2	ENST00000520823.6	processed_transcript	SMG1P3-003	2.86756112841999	0.45856543664701	5.38083319536197	1.14352926655379e-07	3.89055045313819e-07	6.51353890546305	4.2391147531645	0.0298292186734098	5.7889938209621	4.04754819970486e-05	0.0010037776458195	-1.07321746577225
HAVANA	transcript	ENSG00000180747.15	transcribed_unprocessed_pseudogene	SMG1P3	2	ENST00000522480.5	transcribed_unprocessed_pseudogene	SMG1P3-001	1.47875718120759	0.14084553031844	1.4764037255517	0.140467942664316	0.210748046445375	-6.45964443466045	0.97892767422918	0.00133428624102745	0.265906313723703	0.794046439476301	0.999212300363605	-10.3220588627104
HAVANA	transcript	ENSG00000180747.15	transcribed_unprocessed_pseudogene	SMG1P3	2	ENST00000440195.2	processed_transcript	SMG1P3-004	1.4306844863739	0.199272076429506	3.50517329540483	0.000497535011289084	0.00113838356451191	-1.48245544775111	2.9994983306236	0.0162027018531634	4.50613652426838	0.000450934337665152	0.0054171134676044	-3.56959036103245
HAVANA	transcript	ENSG00000180747.15	transcribed_unprocessed_pseudogene	SMG1P3	2	ENST00000522841.6	processed_transcript	SMG1P3-002	2.35915254565075	0.582305039692455	7.7531820260723	5.09328950532963e-14	3.30727093695604e-13	20.8033220719909	3.86394630544416	0.0273158348348145	10.5221180674913	3.46220983520998e-08	2.13870935726094e-05	6.36801774455785
HAVANA	transcript	ENSG00000180747.15	transcribed_unprocessed_pseudogene	SMG1P3	2	ENST00000437413.2	processed_transcript	SMG1P3-006	1.20361903025338	-0.328097751784719	-3.94774181255024	9.02584765230073e-05	0.000225623794093207	0.120551674933865	3.59429132247457	0.0206088891306522	5.04552597200103	0.000159578872604542	0.00258045394934895	-2.49843184074805
HAVANA	transcript	ENSG00000180747.15	transcribed_unprocessed_pseudogene	SMG1P3	2	ENST00000435197.2	processed_transcript	SMG1P3-007	0.552982942221964	0.199801298926474	3.3259696859679	0.000946211666623987	0.00208727599515197	-2.08003630484676	0.973253834141292	0.0258032850867489	5.46432963853134	7.3018934459822e-05	0.00150258678477043	-1.68746689672405
ENSEMBL	transcript	ENSG00000265462.1	miRNA	MIR3680-1	3	ENST00000581433.1	miRNA	MIR3680-1-201	2.83245127485213	0.352051408527343	3.50331696250316	0.000500930788238579	0.00114572622057157	-1.48879880582621	4.94930210301919	0.0490893467391989	3.19283437027106	0.00625700209767869	0.0379016614161339	-6.232032407574
HAVANA	transcript	ENSG00000258186.2	transcribed_processed_pseudogene	SLC7A5P2	1	ENST00000553010.2	transcribed_processed_pseudogene	SLC7A5P2-001	0.0131533445533433	-0.0092745158209086	-0.39005556629597	0.696662328313116	0.787300612975107	-7.47034487217391	0.771150027825927	0.011922961514749	1.99412128664388	0.0652493963605742	0.210227562052057	-8.48133947001844
HAVANA	transcript	ENSG00000273956.1	lincRNA	CTB-31N19.5	2	ENST00000613759.1	lincRNA	CTB-31N19.5-001	0.0355513334056699	-0.00671256485881858	-0.784868577476027	0.432904050418628	0.54533728697389	-7.23875547356259	0.17661993215705	0.00236632412823883	1.0259827859895	0.321674111238664	0.579204701342116	-9.81666201290583
HAVANA	transcript	ENSG00000257639.1	unprocessed_pseudogene	CTB-31N19.2	1	ENST00000550637.1	unprocessed_pseudogene	CTB-31N19.2-001	0.0387710867014752	-0.0027741693766596	-0.366625689840811	0.714054051335124	0.801718188350594	-7.47920032793484	0.0338191431517849	0.000215328653639298	0.252638876056127	0.804085515390692	1	-10.3257184582178
HAVANA	transcript	ENSG00000271609.1	processed_pseudogene	CTB-31N19.4	1	ENST00000605544.1	processed_pseudogene	CTB-31N19.4-001	0.00315673057618209	-0.000340883556095403	-0.115504357140015	0.908091952783677	0.950108212584327	-7.53968376487145	0.0908179586467875	0.00185674014818898	0.785125134730641	0.444991106081709	0.711429821667502	-10.0371325305394
ENSEMBL	transcript	ENSG00000252798.1	scaRNA	SCARNA6	3	ENST00000516989.1	scaRNA	SCARNA6.1-201	0	0	0	1	1	-7.54634944069386	0.043898439128045	0.00301017868306594	1.62744592328871	0.125121715724138	0.326762104409075	-9.05952965173892
HAVANA	transcript	ENSG00000197006.13	protein_coding	METTL9	2	ENST00000563026.1	processed_transcript	METTL9-009	0.271442781295724	-0.338724947676798	-5.12235893677079	4.32240881343033e-07	1.38578665680767e-06	5.2285748048553	0	0	0	1	1	-10.3597524836655
HAVANA	transcript	ENSG00000197006.13	protein_coding	METTL9	1	ENST00000567404.5	protein_coding	METTL9-005	0.984678770003247	0.466551616842356	5.42842941643837	8.8988734534044e-08	3.06105539327903e-07	6.75630234695656	1.24202782074994	-0.029875946489325	-3.40970249695751	0.00403539597570423	0.0272970080811084	-5.79483879247144
HAVANA	transcript	ENSG00000197006.13	protein_coding	METTL9	2	ENST00000358154.7	protein_coding	METTL9-001	0.116775622855488	0.0184973763163472	0.609075957689398	0.542752000106721	0.651767103517892	-7.3610671300944	0.184206777158012	0.011798941526668	2.45127819055003	0.0274223004368782	0.112680037091986	-7.67227034969788
HAVANA	transcript	ENSG00000197006.13	protein_coding	METTL9	2	ENST00000396014.8	protein_coding	METTL9-002	1.97676414411245	0.288728612086699	4.62413667707497	4.80091523954929e-06	1.37857358255604e-05	2.91344106176589	2.9022699669738	-0.00278749549584729	-1.26280478156656	0.226544938753479	0.475311979224538	-9.55115309723366
HAVANA	transcript	ENSG00000197006.13	protein_coding	METTL9	2	ENST00000562379.1	nonsense_mediated_decay	METTL9-003	0.552740441862417	0.0324090494740813	0.858443637910073	0.391060761652416	0.502444185056526	-7.17842836522901	1.41343773220888	-0.000568200442538552	-0.24134235911737	0.812661595819002	1	-10.3286880706856
HAVANA	transcript	ENSG00000197006.13	protein_coding	METTL9	2	ENST00000570074.1	nonsense_mediated_decay	METTL9-007	0.0193551165618757	-0.0147687847378054	-1.87416014096564	0.0614939369576943	0.100777084311611	-5.79757211344557	0.0680762506830612	-0.000441651078234767	-0.200142967432707	0.844142355988494	1	-10.3383754364703
ENSEMBL	transcript	ENSG00000197006.13	protein_coding	METTL9	3	ENST00000615720.4	protein_coding	METTL9-201	1.99374181848736	0.267780427551939	4.99660533670564	8.09247532069687e-07	2.52256445308809e-06	4.62398021108239	3.39527085664988	0.0030748994665115	0.849168827003349	0.409557391898928	0.674955199793968	-9.98365946051292
HAVANA	transcript	ENSG00000197006.13	protein_coding	METTL9	1	ENST00000562961.1	protein_coding	METTL9-006	0.464529729018404	0.265816842602703	7.2599545922113	1.49966291880347e-12	8.39242164104373e-12	17.4811910769985	0.726006907896157	0.000623082342655519	0.13736772677925	0.89262510545324	1	-10.3496749907327
HAVANA	transcript	ENSG00000197006.13	protein_coding	METTL9	2	ENST00000568826.1	protein_coding	METTL9-004	0.0207552266466703	0.0138825489322588	1.74669409087312	0.0813072808829184	0.129673131785976	-6.02665723307397	0.163001560100313	0.000215991267539409	0.0824064633222426	0.935447720164176	1	-10.3561243274718
HAVANA	transcript	ENSG00000197006.13	protein_coding	METTL9	2	ENST00000569290.1	protein_coding	METTL9-008	0.979466911070702	0.351368414031927	6.6301759600188	8.74734837156189e-11	4.09238739500065e-10	13.4983691771041	1.55752782112728	0.00509266926503951	0.854436967496245	0.406727269201726	0.672072840129615	-9.97909138676621
HAVANA	transcript	ENSG00000197006.13	protein_coding	METTL9	2	ENST00000564733.1	retained_intron	METTL9-010	0.455485369962312	0.240584335960336	10.7727230699777	1.81827627877721e-24	3.54484473650692e-23	44.5568403765596	0.700063704882817	0.0117737162102131	7.14717638827115	4.01205784003044e-06	0.000226276376106776	1.34724346543473
HAVANA	transcript	ENSG00000261596.2	sense_intronic	CTB-31N19.3	2	ENST00000564271.2	sense_intronic	CTB-31N19.3-001	0.966665870834939	0.405416489478643	10.0405117309768	1.00378266964921e-21	1.45887141210825e-20	38.3080549624688	1.27779313630606	0.0146752990905924	5.51924697557031	6.60170532508583e-05	0.00139955297933219	-1.58264872054406
HAVANA	transcript	ENSG00000140749.8	protein_coding	IGSF6	2	ENST00000268389.5	protein_coding	IGSF6-001	0.784046603619296	-0.0706341175378864	-1.81481507095144	0.0701541543188616	0.113502794268324	-5.90620873125585	1.03365604675017	0.00421286048766348	1.82024386268513	0.0893749453672072	0.262902598353451	-8.76473423357091
HAVANA	transcript	ENSG00000140749.8	protein_coding	IGSF6	1	ENST00000569602.1	protein_coding	IGSF6-003	0.0255188930813468	-0.0073977314321774	-0.44299298623594	0.657963285205472	0.754299101171961	-7.44831895570952	0.142700476919203	-0.000719010693529026	-0.224174021273833	0.825742806759189	1	-10.3329431727399
HAVANA	transcript	ENSG00000140749.8	protein_coding	IGSF6	2	ENST00000565499.1	retained_intron	IGSF6-002	0.548198043244817	0.0963453100494198	3.86201908061358	0.000127299629326113	0.000312940939399848	-0.203969914685386	0.90262972050465	0.00522637308556887	1.61239903328311	0.128372905157902	0.327978939787063	-9.08159680441251
ENSEMBL	transcript	ENSG00000207248.1	snRNA	RNU6-1005P	3	ENST00000384519.1	snRNA	RNU6-1005P-201	2.66956075530029	0.47440831801525	4.51660090164658	7.85559316394535e-06	2.20558423488758e-05	2.44215931820166	2.61019100763385	0.022842502169354	1.30986277990663	0.210569799976061	0.453541702678641	-9.49307110572351
ENSEMBL	transcript	ENSG00000207042.1	snRNA	RNU6-196P	3	ENST00000384315.1	snRNA	RNU6-196P-201	1.64519265130747	0.596777358625223	5.24295609666899	2.34011431105921e-07	7.71429920011829e-07	5.82106187863832	1.46179428413921	-0.00875892037458219	-0.619798699758648	0.544985865718012	0.805937738003183	-10.1571295001491
HAVANA	transcript	ENSG00000155719.16	protein_coding	OTOA	2	ENST00000286149.8	protein_coding	OTOA-003	0.0131212683078644	0.0100886039199631	2.14677801694054	0.0322935285410128	0.0560821486247456	-5.25432594446286	0.0295957790077967	0.0013396051346295	1.74251757362199	0.102529988007499	0.288413583609714	-8.88619053348779
HAVANA	transcript	ENSG00000155719.16	protein_coding	OTOA	2	ENST00000388958.7	protein_coding	OTOA-001	0.0502105678913491	0.0197212579185867	2.90892687704917	0.00378889611712631	0.00770487453758381	-3.35414103301352	0.102671973855854	-0.000406744485354992	-0.386650957005814	0.704616798868047	0.929682166655305	-10.2802686417606
HAVANA	transcript	ENSG00000155719.16	protein_coding	OTOA	2	ENST00000388956.8	protein_coding	OTOA-002	0.0140416948054263	0.0113838287372949	3.34264173640842	0.00089233805721813	0.00197502172640716	-2.02570416428708	0.0488208841983311	0.00169200576051525	2.18405862580596	0.0457962039061939	0.163041026205211	-8.1552952109957
HAVANA	transcript	ENSG00000155719.16	protein_coding	OTOA	2	ENST00000388957.3	protein_coding	OTOA-004	0.00080094285256283	0.00150749378788428	1.89657896103478	0.0584622794579419	0.0962415316915634	-5.75563551097832	0	0	0	1	1	-10.3597524836655
HAVANA	transcript	ENSG00000155719.16	protein_coding	OTOA	2	ENST00000569064.1	processed_transcript	OTOA-007	0.0204639109642663	0.0151654032677196	2.61002990208687	0.00932618794925499	0.0178468778823184	-4.1658504311656	0.0282796349055894	-2.3387289345772e-05	-0.0264014601306572	0.979296233361244	1	-10.3593799973296
HAVANA	transcript	ENSG00000155719.16	protein_coding	OTOA	2	ENST00000563871.5	retained_intron	OTOA-005	0.086390004917261	0.0479141268446254	9.11691277170469	1.90257700872046e-18	1.94382078555692e-17	30.8495696983551	0.0873648238233565	0.000970960629910322	2.24628002056839	0.0406984177401418	0.149882185677502	-8.04516943780779
HAVANA	transcript	ENSG00000155719.16	protein_coding	OTOA	2	ENST00000563506.1	retained_intron	OTOA-006	0.185915971866258	0.0778811131214135	5.75188731672249	1.54249250193535e-08	5.73469618061542e-08	8.45604951565918	0.127297332188823	0.00108279032448416	1.25696661064581	0.228591944849478	0.478186938526615	-9.55824047212723
HAVANA	transcript	ENSG00000260306.1	lincRNA	RP11-645C24.5	2	ENST00000567370.1	lincRNA	RP11-645C24.5-001	0.406523195449191	0.212361412493586	8.31521705933233	8.81556356738533e-16	6.84119494350745e-15	24.7956276889339	0.682270335849556	0.0060228521196584	3.54420490111651	0.00307423573635122	0.0222692204284003	-5.52199822376101
HAVANA	transcript	ENSG00000248124.7	transcribed_unprocessed_pseudogene	RRN3P1	2	ENST00000514813.6	processed_transcript	RRN3P1-004	1.09342692454912	0.289662280785848	6.64583741139946	7.93413196900877e-11	3.7280001332986e-10	13.5937819699342	1.60828654651327	0.0187001969771494	6.26022454025114	1.76376873610981e-05	0.000581213670406555	-0.205699260014278
HAVANA	transcript	ENSG00000248124.7	transcribed_unprocessed_pseudogene	RRN3P1	2	ENST00000546471.5	processed_transcript	RRN3P1-002	0.297000961649951	0.0599235553987276	3.12230030173109	0.00189884917070126	0.00402510125600749	-2.72274124233725	0.374634103213604	0.000252628515832266	0.161943002978309	0.873580657916832	1	-10.3457502379349
HAVANA	transcript	ENSG00000248124.7	transcribed_unprocessed_pseudogene	RRN3P1	2	ENST00000551901.5	transcribed_unprocessed_pseudogene	RRN3P1-001	0.605268382726467	0.0849626772324314	2.64248389653872	0.00848927383972357	0.0163555901777915	-4.08184742007651	0.805867298328986	-0.00102707876367085	-0.396673703868251	0.697371690444564	0.923893442101158	-10.276116876961
HAVANA	transcript	ENSG00000248124.7	transcribed_unprocessed_pseudogene	RRN3P1	2	ENST00000551681.1	processed_transcript	RRN3P1-003	1.32334785887764	0.055436005385527	1.25062863304311	0.211657619454444	0.300535613505309	-6.76611223277021	1.68321057328526	0.00580985305033952	1.83490121255794	0.0870693961692975	0.25820860574735	-8.74145423307731
HAVANA	transcript	ENSG00000276721.1	unprocessed_pseudogene	RP11-645C24.6	2	ENST00000622730.1	unprocessed_pseudogene	RP11-645C24.6-001	0.0211674970506433	-0.012748224416276	-0.543785175095503	0.586832804674337	0.69190527699687	-7.39865005692397	0.432845892210051	0.0115979665425412	1.02060023004025	0.324133312974258	0.581755487009214	-9.82215321705463
ENSEMBL	transcript	ENSG00000185864.16	protein_coding	NPIPB4	3	ENST00000415645.6	protein_coding	NPIPB4-201	0.373396222714656	0.0987443210377263	2.99319689422104	0.00289793160889038	0.00598723865302968	-3.10992230356527	0.884694951183729	0.0163357638294806	6.76238128157416	7.52750467421808e-06	0.000337618325656784	0.686394445127428
ENSEMBL	transcript	ENSG00000185864.16	protein_coding	NPIPB4	3	ENST00000537951.1	protein_coding	NPIPB4-202	0.0309524041574418	0.00757710264544407	0.444019198459811	0.657221685811482	0.753668797711294	-7.44786433628499	0.204107017285661	-0.00293956318168004	-0.708402892265043	0.489902209304304	0.755202151701475	-10.0960992250155
HAVANA	transcript	ENSG00000185864.16	protein_coding	NPIPB4	2	ENST00000165086.8	processed_transcript	NPIPB4-012	0.0236974814450027	-0.014601110888584	-1.75026844550137	0.0806881803402428	0.128781949411565	-6.02045032796021	0.317951301041282	0.00845403359363164	2.41691220799661	0.0293159953706876	0.118208746405303	-7.73578234053388
HAVANA	transcript	ENSG00000185864.16	protein_coding	NPIPB4	2	ENST00000545367.5	retained_intron	NPIPB4-013	1.8516151237882	0.307641883065752	4.20871462428808	3.04754774254085e-05	8.02496257924691e-05	1.14956495156754	2.29785767799583	0.0375792717822588	2.89675068927334	0.0113574163740206	0.0590383431605638	-6.82004597720725
HAVANA	transcript	ENSG00000185864.16	protein_coding	NPIPB4	2	ENST00000542133.5	nonsense_mediated_decay	NPIPB4-006	1.60709170212591	0.098143368003354	0.988522752741415	0.323377016388663	0.429758979956675	-7.05859697171476	2.66162027011242	0.042922729950351	7.60756327504174	1.93900720371388e-06	0.000145138586711515	2.11230989213517
HAVANA	transcript	ENSG00000185864.16	protein_coding	NPIPB4	2	ENST00000543660.1	retained_intron	NPIPB4-011	0.877385248524912	0.344140247386704	5.62543509049492	3.0910141587839e-08	1.11470808195772e-07	7.78123881303783	2.09473738403709	0.0357865392012099	7.19210561795354	3.73266197777015e-06	0.000216357820474834	1.42312660307201
HAVANA	transcript	ENSG00000185864.16	protein_coding	NPIPB4	2	ENST00000541329.1	processed_transcript	NPIPB4-010	1.16265500874619	0.447086621891992	6.93992869239514	1.22762005678982e-11	6.26204177397246e-11	15.4201514849894	2.16546141154763	0.0253078947273623	7.63213081092992	1.86664944170147e-06	0.000142345063287637	2.15236385058151
ENSEMBL	transcript	ENSG00000185864.16	protein_coding	NPIPB4	3	ENST00000614197.4	protein_coding	NPIPB4-203	0.138040221726738	0.00963605716337702	0.201228175808232	0.840602371642275	0.900631316265321	-7.52611863605427	1.03843496039645	0.0267546611664686	2.62555465615597	0.0194849506525874	0.0881586644930089	-7.34475832210114
HAVANA	transcript	ENSG00000185864.16	protein_coding	NPIPB4	2	ENST00000539318.5	processed_transcript	NPIPB4-019	0.0680341649832267	0.0124978347803154	0.654092748197681	0.513354161420345	0.624143646126978	-7.33267879993249	0.651726929557283	0.0176098137626928	3.54772410781407	0.00305244210509719	0.0221458285439637	-5.51484745032028
HAVANA	transcript	ENSG00000185864.16	protein_coding	NPIPB4	2	ENST00000341400.11	protein_coding	NPIPB4-004	0.0493829753461801	-0.0706960834102486	-3.47390527209707	0.000557709770258725	0.00126794351939822	-1.58887588597211	0.0732673500947767	-0.00031394098376705	-0.113808876304091	0.910946574980471	1	-10.3528337966639
HAVANA	transcript	ENSG00000185864.16	protein_coding	NPIPB4	2	ENST00000518761.8	protein_coding	NPIPB4-001	0.0297232246172046	0.014447488431224	1.16504939068785	0.24455707963753	0.339896585559702	-6.86909974536521	0.468030819696929	0.00904844121364408	1.92704381382778	0.0737548819624463	0.229527922165632	-8.59249288752535
HAVANA	transcript	ENSG00000185864.16	protein_coding	NPIPB4	2	ENST00000543654.1	protein_coding	NPIPB4-007	2.37323183913294	0.817531072960033	9.9135947370693	2.91346385761711e-21	4.02358698862901e-20	37.254191197649	3.62564817389852	0.0291232980382884	4.94986278382645	0.000191380828008228	0.00293821548200706	-2.68638778861866
HAVANA	transcript	ENSG00000185864.16	protein_coding	NPIPB4	2	ENST00000520808.6	nonsense_mediated_decay	NPIPB4-002	0.00381038960580248	0.00714071587537476	1.93450075445569	0.0536179843004178	0.0889728805541939	-5.68358049046346	0.160212675937512	0.00245851051767646	0.880793939603459	0.392762394141262	0.657262869339796	-9.95585428951443
HAVANA	transcript	ENSG00000185864.16	protein_coding	NPIPB4	2	ENST00000542338.1	processed_transcript	NPIPB4-008	2.98304389829547	0.302021176871968	3.71695873253675	0.000224522809908545	0.000536163527021819	-0.737821917094413	4.25662137134209	0.0297164525981071	7.05935532507196	4.62358516421291e-06	0.000247142264622491	1.19814906627788
HAVANA	transcript	ENSG00000185864.16	protein_coding	NPIPB4	2	ENST00000539191.1	processed_transcript	NPIPB4-009	0.50349380623893	0.00596795776942936	0.119767057816695	0.904716006611328	0.947721907098377	-7.53918269858726	1.79844383269162	0.0220097647600279	4.14109125005269	0.00092687669551064	0.00917168452335354	-4.30724166843454
HAVANA	transcript	ENSG00000185864.16	protein_coding	NPIPB4	2	ENST00000536041.5	nonsense_mediated_decay	NPIPB4-018	0.128959483317018	0.0340942749864695	1.41329347064439	0.158194548778082	0.233695465074894	-6.55038091374831	0.128328952654566	0.00414661147974246	1.97578259609015	0.0674815262257798	0.215442085012591	-8.51194717295455
HAVANA	transcript	ENSG00000185864.16	protein_coding	NPIPB4	2	ENST00000529969.1	nonsense_mediated_decay	NPIPB4-003	1.62028808964521	0.455635032576893	7.06625745753414	5.40097060779884e-12	2.85494823813247e-11	16.2246781856416	2.71063948923234	0.0328358330520294	4.28585562196453	0.000695496631652652	0.00745102352359204	-4.01380325874008
HAVANA	transcript	ENSG00000185864.16	protein_coding	NPIPB4	2	ENST00000541674.5	protein_coding	NPIPB4-017	2.95137270504136	0.306761927693236	3.91414849295109	0.0001033568860797	0.00025674603861612	-0.00742111917801846	3.91016228006066	0.0285365212062554	5.69354195735191	4.80708791432921e-05	0.00112550028094756	-1.25243968044679
HAVANA	transcript	ENSG00000185864.16	protein_coding	NPIPB4	2	ENST00000544693.5	protein_coding	NPIPB4-016	3.87827664701621	0.827040911933928	8.84312112431628	1.61920373618085e-17	1.50524416037051e-16	28.7362670324458	3.28984015926088	0.0339955759678742	5.5345483383704	6.41932636429068e-05	0.00137303966936905	-1.55350919874565
HAVANA	transcript	ENSG00000185710.9	transcribed_unprocessed_pseudogene	SMG1P4	2	ENST00000523028.5	transcribed_unprocessed_pseudogene	SMG1P4-001	0.21847624037692	-0.0241375370075243	-0.350213946551875	0.726326300563119	0.811708637917895	-7.48507681207802	0.869501624513856	0.0110707784949847	5.65001202877982	5.20143492516833e-05	0.00118865097418006	-1.33455447567738
HAVANA	transcript	ENSG00000185710.9	transcribed_unprocessed_pseudogene	SMG1P4	2	ENST00000540706.5	processed_transcript	SMG1P4-003	0.0988873174265321	0.130789073907338	2.25603102161997	0.0245019375025521	0.0435587536234137	-5.01631652336385	0.00389995095782098	-0.000207997384417119	-1.15325611471907	0.267420063558305	0.51697580472249	-9.67966770708765
HAVANA	transcript	ENSG00000185710.9	transcribed_unprocessed_pseudogene	SMG1P4	2	ENST00000543702.1	processed_transcript	SMG1P4-006	0.694871951921809	0.213288416148324	5.31972912782115	1.5736192437596e-07	5.27587201115612e-07	6.20466969012834	1.42083861556514	0.020387863887055	5.26427415743146	0.000105776949196101	0.00193411376456628	-2.07234926467126
HAVANA	transcript	ENSG00000185710.9	transcribed_unprocessed_pseudogene	SMG1P4	2	ENST00000380598.4	processed_transcript	SMG1P4-005	0.995860301082382	-0.258346063390276	-1.83748979643171	0.0667335647214923	0.108488641238408	-5.86510757376576	0.57833811663085	-0.010628710932567	-1.47418452663091	0.161761805869325	0.380735269846135	-9.27743075434016
HAVANA	transcript	ENSG00000185710.9	transcribed_unprocessed_pseudogene	SMG1P4	2	ENST00000381448.8	processed_transcript	SMG1P4-004	2.1500219648985	-0.19992468811849	-1.70144157289063	0.0894846500518187	0.141293521263568	-6.10415458717273	3.19708348649576	0.00624369310766026	0.710926662863966	0.488382993593352	0.753830390642362	-10.0942490908854
HAVANA	transcript	ENSG00000185710.9	transcribed_unprocessed_pseudogene	SMG1P4	2	ENST00000517529.1	processed_transcript	SMG1P4-002	0.167036710726927	-0.0310548527698821	-0.612494572232338	0.540490321418196	0.64964136838183	-7.35898217994383	0.453562003763188	0.00436126404859524	0.959398807095063	0.353047848557157	0.613847768040536	-9.88281633052308
HAVANA	transcript	ENSG00000274460.1	processed_transcript	CTD-2649C14.2	2	ENST00000616774.1	processed_transcript	CTD-2649C14.2-001	0.739824107817062	0.207323259533046	6.55435613631072	1.39927349821209e-10	6.40708812013209e-10	13.0391286074354	0.817364716575763	0.00709220835725153	3.33569504953595	0.00468720824957429	0.0305479517643699	-5.94448341007489
HAVANA	transcript	ENSG00000140740.10	protein_coding	UQCRC2	2	ENST00000268379.8	protein_coding	UQCRC2-001	2.94579533784493	0.11276902303224	2.00270183500073	0.0457511902989766	0.0770045010320396	-5.55045735463691	3.97693851602462	-0.00651420531032258	-2.31081169982704	0.0359758090670709	0.137008122787795	-7.92938336850507
ENSEMBL	transcript	ENSG00000140740.10	protein_coding	UQCRC2	3	ENST00000630839.2	protein_coding	UQCRC2-201	1.57560208118497	0.325214447793313	2.47921682277907	0.0134972113716419	0.0251431016056992	-4.49419150871246	0.595846811828695	-0.00894772534147321	-0.794709988756629	0.439567767401247	0.705934686860911	-10.0293735472494
HAVANA	transcript	ENSG00000140740.10	protein_coding	UQCRC2	2	ENST00000565464.5	nonsense_mediated_decay	UQCRC2-006	0.0885643817563008	0.0228352011707642	1.2837170145172	0.19983830889012	0.286121266193567	-6.72434923082018	0.596814682517052	0.00960463618254143	2.52015097237146	0.0239722805517947	0.102433369160216	-7.54388389986609
HAVANA	transcript	ENSG00000140740.10	protein_coding	UQCRC2	2	ENST00000567757.1	retained_intron	UQCRC2-007	0.696246445953262	0.184843235080939	5.09209891730842	5.03245048088648e-07	1.60262711167301e-06	5.08185411438477	0.948284671526427	0.0137795913285203	4.56611075698352	0.000401094129595994	0.00497789541506051	-3.44923204507567
HAVANA	transcript	ENSG00000140740.10	protein_coding	UQCRC2	1	ENST00000561553.5	protein_coding	UQCRC2-003	3.17872242502746	0.280938316440959	4.98567192084749	8.5406914887395e-07	2.65600132136243e-06	4.57205618162868	3.6604439348115	0.000257351621773747	0.0948546480884165	0.92572571720701	1	-10.3549457760671
HAVANA	transcript	ENSG00000140740.10	protein_coding	UQCRC2	1	ENST00000565331.5	protein_coding	UQCRC2-005	0.0642122841325539	0.121255786886591	3.3043028508539	0.00102074443074661	0.00224269905585695	-2.15025751666145	0.517282053243427	0.00971938494800127	1.47452354012458	0.161671744177128	0.380628446717187	-9.27696604761274
HAVANA	transcript	ENSG00000140740.10	protein_coding	UQCRC2	2	ENST00000563898.5	nonsense_mediated_decay	UQCRC2-002	1.89895130140493	-0.1722045435561	-1.50158200814303	0.133839235018253	0.201987612732714	-6.42234809074788	4.0010895516352	-0.0049696762757986	-1.53168675612142	0.147074355330674	0.35723461449226	-9.19749127977254
HAVANA	transcript	ENSG00000140740.10	protein_coding	UQCRC2	2	ENST00000564095.5	nonsense_mediated_decay	UQCRC2-008	1.34848136470364	0.351977173335977	6.09390268808084	2.2093024206379e-09	8.96545848545184e-09	10.3465513307531	1.52764625657638	0.00974577023702048	3.01830979491531	0.00889697600149621	0.0491853818079507	-6.58018886194047
HAVANA	transcript	ENSG00000140740.10	protein_coding	UQCRC2	2	ENST00000618892.1	protein_coding	UQCRC2-012	2.3033322463616	0.443580849138053	6.91052869682816	1.48363650905128e-11	7.51005201548729e-11	15.2346287067877	1.81450158927174	0.0100688593645464	2.25531082581124	0.0400042134048438	0.148033298913454	-8.02906005473579
HAVANA	transcript	ENSG00000140740.10	protein_coding	UQCRC2	2	ENST00000567597.1	retained_intron	UQCRC2-011	1.53225619483545	0.486695709336654	6.1754645705575	1.37130316178978e-09	5.68603800518545e-09	10.8112963466069	2.55827362012819	0.0101938684847011	1.03592471149169	0.317167288297942	0.574212321421478	-9.8064537842787
HAVANA	transcript	ENSG00000140740.10	protein_coding	UQCRC2	2	ENST00000563711.5	retained_intron	UQCRC2-004	1.51671469262919	0.444031567509812	8.8392106922401	1.66893583242751e-17	1.54913016609363e-16	28.7064215804631	2.10590189439845	0.0147688553378467	4.93076151503659	0.000198479549036683	0.00301461694683239	-2.72403008023364
HAVANA	transcript	ENSG00000140740.10	protein_coding	UQCRC2	2	ENST00000567810.1	retained_intron	UQCRC2-009	1.18660490902074	0.29230186662803	5.0203152640326	7.19720771335756e-07	2.25577198052897e-06	4.73693455424349	1.29950407462581	0.0157349239448201	4.02331363322287	0.00117230631620801	0.0109109024989704	-4.5466163986674
HAVANA	transcript	ENSG00000140740.10	protein_coding	UQCRC2	2	ENST00000561798.1	retained_intron	UQCRC2-010	2.74290272763262	0.349202383203018	6.15730569222476	1.52559895562338e-09	6.29909213983405e-09	10.7073668103993	3.53974938242402	0.00260183887658356	1.52835838546264	0.147892738418445	0.358570663771646	-9.20217902147748
HAVANA	transcript	ENSG00000155714.13	protein_coding	PDZD9	2	ENST00000537222.6	protein_coding	PDZD9-002	0.000524299167919573	0.00101652037019412	1.81505331283762	0.0701174781295502	0.113445611816338	-5.90577950171446	0.835596200333312	0.0017831594456165	0.438120883661767	0.66774042568913	0.899660448573182	-10.2578463199948
HAVANA	transcript	ENSG00000155714.13	protein_coding	PDZD9	2	ENST00000523914.5	nonsense_mediated_decay	PDZD9-001	0.882708984429774	0.212466664967747	5.79331506310487	1.22496294140246e-08	4.60261414822242e-08	8.67998409465595	0	0	0	1	1	-10.3597524836655
HAVANA	transcript	ENSG00000155714.13	protein_coding	PDZD9	2	ENST00000424898.2	protein_coding	PDZD9-003	0.00185184877606544	0.000129080183254589	0.118244851925186	0.905921358371206	0.948569767468647	-7.53936371292922	0.20493787605872	0.0056114662419986	1.69279286318201	0.111813555300344	0.306158612473712	-8.96206989719056
HAVANA	transcript	ENSG00000260395.1	processed_pseudogene	CTD-2649C14.1	1	ENST00000562640.1	processed_pseudogene	CTD-2649C14.1-001	0.148297158737802	0.192900091103723	11.8997678447143	6.56942558565185e-29	2.09971497428291e-27	54.6930488202268	0.242069638938299	0.00452775640351653	3.33587421889021	0.00468550958313022	0.0305399207475922	-5.94412162515855
HAVANA	transcript	ENSG00000275445.1	antisense	CTD-2649C14.3	2	ENST00000612618.1	antisense	CTD-2649C14.3-001	0.195719682596854	0.0647551553403381	3.50397507931841	0.000499724427428614	0.00114312675635492	-1.48655029137761	0.484125366231179	0.0023363125234149	1.07790624515744	0.298642072734976	0.552941422126236	-9.76241634633455
HAVANA	transcript	ENSG00000185716.11	protein_coding	C16orf52	2	ENST00000567004.1	protein_coding	C16orf52-002	0.652239628593579	0.294999696282964	8.76810364439171	2.88819783644565e-17	2.61211697327676e-16	28.1653934492697	1.17178594198165	0.0178287206704454	4.24873755886947	0.000748514759428034	0.00785494643477345	-4.08894369446261
HAVANA	transcript	ENSG00000185716.11	protein_coding	C16orf52	2	ENST00000542527.6	protein_coding	C16orf52-006	2.32566520702747	0.569636444191352	11.2022656793796	3.95168950971821e-26	9.263269497733e-25	48.3496256435566	3.54984145940868	0.00597414349381554	1.66563799614406	0.117186596389151	0.316224801108467	-9.00288618208792
ENSEMBL	transcript	ENSG00000185716.11	protein_coding	C16orf52	3	ENST00000569656.5	protein_coding	C16orf52-201	0.0474834313532829	0.0415811143205295	4.49137444725996	8.80507262496964e-06	2.46000036452872e-05	2.33308106994136	0.0234552777578604	-0.000334740689422902	-0.683088300085445	0.505295316140922	0.769457137745955	-10.1143164598709
HAVANA	transcript	ENSG00000185716.11	protein_coding	C16orf52	2	ENST00000331057.8	nonsense_mediated_decay	C16orf52-001	0.23259088755799	0.143988208389183	8.7054561292219	4.6703307934669e-17	4.13350051996869e-16	27.6913819568116	0.0637904663829505	7.58026456228928e-06	0.00745725130724433	0.994151428336002	1	-10.3597227655275
HAVANA	transcript	ENSG00000185716.11	protein_coding	C16orf52	2	ENST00000562695.1	protein_coding	C16orf52-005	0.56047880163077	0.257321899190908	6.54457789165828	1.48620506491572e-10	6.78773222063924e-10	12.9802247713976	0.757105649955608	-0.0174783560907313	-5.22165088213582	0.000114545728305955	0.00203983968727445	-2.15495331445235
HAVANA	transcript	ENSG00000185716.11	protein_coding	C16orf52	2	ENST00000562186.1	nonsense_mediated_decay	C16orf52-004	0.477121110635707	0.167994593515348	5.62113275424812	3.16427707558207e-08	1.13987321005151e-07	7.75851135336232	0.91832918977937	0.00111956939321484	0.39691377277489	0.697198522882475	0.923763707012645	-10.2760161568929
HAVANA	transcript	ENSG00000185716.11	protein_coding	C16orf52	2	ENST00000568049.1	retained_intron	C16orf52-003	0.666180637304796	0.333957962349105	9.59103614069083	4.19878966199483e-20	5.13000275919231e-19	34.6165677843034	0.850542162885975	0.00409786981360542	1.28997260243062	0.217208954976289	0.462797656054843	-9.51782696140602
HAVANA	transcript	ENSG00000260277.1	antisense	RP11-101E7.2	2	ENST00000568354.1	antisense	RP11-101E7.2-002	0.0143846380110332	0.00603677210515697	0.796428306223698	0.426162852056707	0.538482150548815	-7.22963394350191	0.363187467135764	0.00168456885840894	0.406086116292392	0.690595433824586	0.918210580735697	-10.2721232911564
HAVANA	transcript	ENSG00000260277.1	antisense	RP11-101E7.2	2	ENST00000568410.1	antisense	RP11-101E7.2-003	0.00794711985851791	0.00375426672801134	0.938965345089518	0.348203984197498	0.457007570168051	-7.10623361132299	1.40864574489018	0.019954186293862	4.01587853160816	0.00118986132622151	0.0110335148791683	-4.56174236842679
HAVANA	transcript	ENSG00000260277.1	antisense	RP11-101E7.2	2	ENST00000568603.1	antisense	RP11-101E7.2-001	0.00590129951804935	0.00620895437588764	2.06805871150606	0.03915055964874	0.0668438962250698	-5.41862883905429	0.737487124594515	0.00627175589939152	1.91019113701168	0.0760438058157443	0.234606940677742	-8.62006693274694
HAVANA	transcript	ENSG00000175267.14	protein_coding	VWA3A	2	ENST00000562340.5	retained_intron	VWA3A-008	0.618606139896609	0.218541965396891	5.07000404386635	5.62086375462925e-07	1.78113018275813e-06	4.97521811198942	0.940972718224118	0.00469714907569437	1.88440537657681	0.0796700390472922	0.242525209365058	-8.66197533728265
HAVANA	transcript	ENSG00000175267.14	protein_coding	VWA3A	2	ENST00000567131.5	protein_coding	VWA3A-009	0.131512885136824	0.115227260845333	5.82657275002321	1.01703741530761e-08	3.85164441465582e-08	8.86077133388014	0.112558147782326	0.000184663574140771	0.120357312801181	0.90584819651137	1	-10.352015111528
HAVANA	transcript	ENSG00000175267.14	protein_coding	VWA3A	2	ENST00000566668.1	retained_intron	VWA3A-007	0.543846170949651	0.360563656182495	10.7862762721918	1.61356530150459e-24	3.16648891805154e-23	44.6751226718368	0.748298354490654	0.0118713846889092	5.01598960544666	0.000168768190160829	0.0026822399465059	-2.55636217963608
HAVANA	transcript	ENSG00000175267.14	protein_coding	VWA3A	2	ENST00000568328.5	protein_coding	VWA3A-006	0.368259466457328	0.187441858141926	5.53535583475524	5.03226068497295e-08	1.77489401999231e-07	7.30858808776548	0.297666026546464	0.0070733633077439	2.97325452993173	0.00974085182550589	0.0526417081872604	-6.66937428262515
HAVANA	transcript	ENSG00000175267.14	protein_coding	VWA3A	2	ENST00000389398.9	protein_coding	VWA3A-001	0.686072077784394	0.298727247086441	6.94226915713329	1.20921456817193e-11	6.17232333807704e-11	15.43494838388	1.14391040186485	0.0171180432316972	13.5631450104048	1.19474963285801e-09	6.52008257901873e-06	9.94383975678849
HAVANA	transcript	ENSG00000175267.14	protein_coding	VWA3A	2	ENST00000299840.10	nonsense_mediated_decay	VWA3A-004	0.329501798174398	0.278586800304721	9.43959113482431	1.43991163285871e-19	1.6598401580629e-18	33.3988255871088	0.156487430718143	0.00251570373793671	1.46069855522788	0.165378545322856	0.386319355572199	-9.29585251712962
HAVANA	transcript	ENSG00000175267.14	protein_coding	VWA3A	2	ENST00000563389.1	protein_coding	VWA3A-010	0.71468499190543	0.528080202853231	10.6031090481017	8.04408278107027e-24	1.46569291656422e-22	43.0844331042922	0.956478027377553	0.0148378947133709	4.20638524099392	0.00081408402526948	0.00834074155092506	-4.17476649287655
HAVANA	transcript	ENSG00000175267.14	protein_coding	VWA3A	2	ENST00000563755.1	protein_coding	VWA3A-003	0.263371762390789	0.243612930386711	8.8759189772126	1.25587774706132e-17	1.18067534279604e-16	28.9869666113439	0.126162452245567	0.00498844629065001	1.31359953856584	0.209340790801225	0.451811049182142	-9.48838685244693
HAVANA	transcript	ENSG00000183921.7	protein_coding	SDR42E2	1	ENST00000602312.2	protein_coding	SDR42E2-001	0.102798700468407	0.114580675254763	11.7845550410493	1.91887509602858e-28	5.81607755151462e-27	53.6302022284322	0.12525765497994	0.00303016953242762	3.98352162289584	0.00126942910503549	0.0115794805913611	-4.62758557939755
HAVANA	transcript	ENSG00000103319.11	protein_coding	EEF2K	2	ENST00000263026.9	protein_coding	EEF2K-001	1.19627748526951	0.606129739962703	13.7311385729558	1.30049889725479e-36	1.04272409134259e-34	72.2960201508466	1.87105590158242	0.0123914421564768	7.48418607045498	2.34981252983925e-06	0.000162246915197386	1.90998584076274
HAVANA	transcript	ENSG00000103319.11	protein_coding	EEF2K	2	ENST00000568269.5	nonsense_mediated_decay	EEF2K-002	0.499035737048218	0.436020793104956	13.1222550776736	5.42674210833473e-34	3.12066266474549e-32	66.3053762534951	0.848034424023624	0.0124517737057766	4.0760737410566	0.00105507643021357	0.0100884493671288	-4.43932728126134
HAVANA	transcript	ENSG00000103319.11	protein_coding	EEF2K	2	ENST00000563555.1	retained_intron	EEF2K-004	0.629915327799128	0.483873073906716	11.4836249761041	3.06962532053789e-27	8.11890478949539e-26	50.881819904193	1.21609118194828	0.0141314539276459	4.50392001908346	0.000452893792189632	0.00543400186683565	-3.57404371130796
HAVANA	transcript	ENSG00000103319.11	protein_coding	EEF2K	2	ENST00000561791.1	processed_transcript	EEF2K-005	0.00369524603279765	-0.00724001214238133	-0.817720777864586	0.41390792933714	0.526028851074674	-7.21248436884022	0	0	0	1	1	-10.3597524836655
HAVANA	transcript	ENSG00000261113.1	antisense	RP11-141O15.1	2	ENST00000568125.1	antisense	RP11-141O15.1-002	0.0209688559528087	0.00407411617725689	0.737030871214209	0.46145086266132	0.573799086946526	-7.27508859775645	0.201410904367901	0.00119321658915747	0.545547815972273	0.593651774653691	0.850825338798025	-10.2023102928561
HAVANA	transcript	ENSG00000261113.1	antisense	RP11-141O15.1	2	ENST00000562376.1	antisense	RP11-141O15.1-001	0.00944602013160195	0.00189211930999264	0.316562502526697	0.751708320139353	0.832332331838872	-7.49628511240055	0.123073680461557	-0.00142761415056609	-0.864016953495461	0.401613915905413	0.666798245468686	-9.9707190324983
HAVANA	transcript	ENSG00000261113.1	antisense	RP11-141O15.1	2	ENST00000563344.1	antisense	RP11-141O15.1-003	0.207694075483216	0.078612829943529	3.66521335534212	0.000273686065476354	0.000646384006180346	-0.923579913162487	0.0149264057629508	-0.000341174988867448	-0.501510717976855	0.623522796676896	0.87045663260003	-10.2264942077362
ENSEMBL	transcript	ENSG00000058600.15	protein_coding	POLR3E	3	ENST00000615879.4	protein_coding	POLR3E-201	0.0252164016385367	-0.0041000949904125	-0.50730245233478	0.612167322120698	0.714675551392727	-7.41779868080029	0.0620458442592412	0.00026198067437312	0.164825938734024	0.871351605144265	1	-10.3452477292495
HAVANA	transcript	ENSG00000058600.15	protein_coding	POLR3E	2	ENST00000299853.9	protein_coding	POLR3E-001	0.734106681865181	0.191346339283727	6.56415744521115	1.31714441462642e-10	6.04766413108912e-10	13.0982455604198	1.41799263182033	0.00286955545451643	0.903244508584031	0.381123610573238	0.644589699379112	-9.93556141256065
HAVANA	transcript	ENSG00000058600.15	protein_coding	POLR3E	2	ENST00000564209.5	protein_coding	POLR3E-002	0.117982918420055	0.15370023967227	4.14495224452188	3.99484722720152e-05	0.000103797441849796	0.892472025611322	0.657936311153256	0.0250082723093669	3.98391145431679	0.00126843896821373	0.0115725983018889	-4.62679216167319
HAVANA	transcript	ENSG00000058600.15	protein_coding	POLR3E	2	ENST00000565358.5	protein_coding	POLR3E-012	0.25494622114162	0.119137229797987	3.07227044824249	0.00224072800758925	0.00470446788105146	-2.87464869659432	0.0203646793213324	-0.000247308539402145	-0.359753527251948	0.724205391051615	0.945447322439005	-10.2908954384194
HAVANA	transcript	ENSG00000058600.15	protein_coding	POLR3E	2	ENST00000418581.6	protein_coding	POLR3E-003	0.030226044344874	-0.0213388999708894	-1.24074806349498	0.215283363620111	0.304982824421852	-6.77837303877698	0.0373630223071807	-0.00156475563971113	-1.24831061027068	0.231653711704512	0.482500549450874	-9.5686999762335
HAVANA	transcript	ENSG00000058600.15	protein_coding	POLR3E	2	ENST00000564883.5	protein_coding	POLR3E-013	0.464559845665067	0.284300531530968	5.57635923888182	4.03428265967909e-08	1.43800837797503e-07	7.52290078910458	0.258159169094114	0.00415146580392177	1.32217357221075	0.206542525779736	0.447794074955246	-9.47759909726585
HAVANA	transcript	ENSG00000058600.15	protein_coding	POLR3E	2	ENST00000359210.8	protein_coding	POLR3E-004	0.119053349802825	0.0513490549823144	1.66741992498888	0.0960599771608272	0.150497513965359	-6.16109439572888	0.200896618747194	-0.00559551282920033	-1.65071447531943	0.120233818879099	0.321668245324785	-9.0251266915277
HAVANA	transcript	ENSG00000058600.15	protein_coding	POLR3E	2	ENST00000561494.5	nonsense_mediated_decay	POLR3E-011	0.146919518398985	0.0249094557325519	1.31507548663806	0.189090098615484	0.27279423038438	-6.68376991349603	0.0781382224662397	-0.00045719461091991	-0.462307270333166	0.650706283912399	0.886050664757066	-10.246368337683
HAVANA	transcript	ENSG00000058600.15	protein_coding	POLR3E	2	ENST00000563024.5	protein_coding	POLR3E-009	0.0806004216325485	0.0641139668075688	2.5256782748406	0.0118567873523641	0.0223027768684282	-4.37945665150817	0.0227955674157334	-0.00121576359550578	-1.22091985104968	0.241554509917101	0.493554373740185	-9.60141223212148
HAVANA	transcript	ENSG00000058600.15	protein_coding	POLR3E	2	ENST00000564061.5	retained_intron	POLR3E-005	0.749807751033907	0.147842483753821	4.60963206176215	5.13352848919403e-06	1.46948599522076e-05	2.84927947209951	1.26047688896327	0.00772487178690482	4.66449147775519	0.000331259664390972	0.00433784320736176	-3.25241572866858
HAVANA	transcript	ENSG00000058600.15	protein_coding	POLR3E	2	ENST00000563766.5	retained_intron	POLR3E-006	0.26671071841069	0.152484760258994	9.30759565466203	4.16977804949596e-19	4.57471578043501e-18	32.3484842026037	0.528024750903512	0.00685478462710224	3.93025574691052	0.00141238382629593	0.0125252067206862	-4.7360257395624
HAVANA	transcript	ENSG00000058600.15	protein_coding	POLR3E	2	ENST00000567022.5	retained_intron	POLR3E-010	0.282383758559903	0.172715576629519	7.79913484790632	3.68477694609527e-14	2.42668034644315e-13	21.1216091295064	0.227544819901577	0.00368993367763875	1.52803280803505	0.147972997839071	0.358701421384219	-9.20263717524783
HAVANA	transcript	ENSG00000058600.15	protein_coding	POLR3E	2	ENST00000564750.5	nonsense_mediated_decay	POLR3E-007	0.185365520561057	0.0890153468189466	2.75698232101343	0.00604804990646726	0.0119270295974025	-3.77742987773783	0.405420853637518	-0.00413196597376898	-0.768191592472637	0.45467507660794	0.721048089360288	-10.0506286720263
HAVANA	transcript	ENSG00000058600.15	protein_coding	POLR3E	2	ENST00000564256.1	processed_transcript	POLR3E-014	1.14485413182271	0.0383547198058606	0.488299012806374	0.625553118670989	0.726349782628308	-7.42724699184405	2.18116633029885	-0.000724020822970727	-0.0945501437573751	0.925963394645467	1	-10.354976578242
HAVANA	transcript	ENSG00000058600.15	protein_coding	POLR3E	2	ENST00000565551.5	nonsense_mediated_decay	POLR3E-016	0.0441803827144853	-0.000362321986955565	-0.0188610630466216	0.984959499771607	1	-7.54617170057415	0.144349139661262	0.00152077361237495	0.752219897542472	0.463928362929891	0.730456066408217	-10.0631094091749
HAVANA	transcript	ENSG00000058600.15	protein_coding	POLR3E	2	ENST00000569757.1	protein_coding	POLR3E-015	0.304510040987641	0.100235063639116	3.40910306712169	0.000704683191908135	0.0015809156685288	-1.80653577487638	0.425902902040259	0.00051877929329582	0.118886363047127	0.906993060058699	1	-10.3522029894572
HAVANA	transcript	ENSG00000058600.15	protein_coding	POLR3E	2	ENST00000569787.1	retained_intron	POLR3E-018	1.11071592611437	0.28772704044193	6.52086541386373	1.71959682314623e-10	7.80702044802623e-10	12.8376888680937	1.28114690070652	0.00743376301087964	1.79924817271888	0.0927721033449938	0.269394079234456	-8.79787618204307
HAVANA	transcript	ENSG00000058600.15	protein_coding	POLR3E	2	ENST00000563282.1	retained_intron	POLR3E-017	0.181915398403328	-0.0344067485802379	-1.33315948826921	0.183089357653077	0.265357080200401	-6.65992625563726	0.281285730010302	0.0062109859932393	1.91332299225637	0.0756136526299915	0.233672535126725	-8.61495357963397
HAVANA	transcript	ENSG00000058600.15	protein_coding	POLR3E	2	ENST00000565117.1	retained_intron	POLR3E-008	1.30883587169314	0.325220413408068	7.18024903854699	2.54916626438058e-12	1.3919088354525e-11	16.9608001181696	1.92061795910978	0.0103494448031413	2.76634938302679	0.0147378931225042	0.0716633473372312	-7.07435190969698
HAVANA	transcript	ENSG00000140743.7	protein_coding	CDR2	2	ENST00000268383.6	protein_coding	CDR2-001	1.24397423250262	0.449886967974926	11.9893450723341	2.84374159744793e-29	9.48097270739098e-28	55.523370518689	2.41891625130437	0.00472784872886712	2.61144906794322	0.020034864710945	0.089958827723802	-7.37158053379061
HAVANA	transcript	ENSG00000140743.7	protein_coding	CDR2	2	ENST00000564542.5	protein_coding	CDR2-007	0.781469003164251	0.257994531956692	7.26769038985299	1.4240556375564e-12	7.98751188767931e-12	17.5319447937856	1.18591084139088	0.00658354647389605	1.74311750231125	0.102422240428448	0.288193030886562	-8.88526621565989
HAVANA	transcript	ENSG00000140743.7	protein_coding	CDR2	2	ENST00000561630.1	nonsense_mediated_decay	CDR2-003	0.096382399351838	0.10025806572111	6.58335976594332	1.16970663422115e-10	5.39973284640648e-10	13.214280121184	0.341774631167511	0.00119223909985771	0.442786856388629	0.664439087513036	0.896969894146351	-10.2556787233796
HAVANA	transcript	ENSG00000140743.7	protein_coding	CDR2	2	ENST00000567406.5	protein_coding	CDR2-002	0.0176614586115351	0.0258156007302708	2.47367917983965	0.0137055687352429	0.0255017335039606	-4.50772793764906	0	0	0	1	1	-10.3597524836655
HAVANA	transcript	ENSG00000140743.7	protein_coding	CDR2	2	ENST00000567010.1	protein_coding	CDR2-004	0.309211608729821	0.0474522712299417	1.55291249303741	0.121079662187546	0.184775303994633	-6.34437741004861	0.515127808199495	0.00702123649739049	1.31139867568469	0.210063951379475	0.452839454820699	-9.49114704065431
HAVANA	transcript	ENSG00000140743.7	protein_coding	CDR2	2	ENST00000563573.5	protein_coding	CDR2-005	0.281627005315414	0.095783345851086	4.4069435190014	1.28494650859455e-05	3.52767668626029e-05	1.97210710893436	0.261949382378865	-0.00171446381558335	-0.693228591550303	0.499095635476095	0.763359767987084	-10.1070936294785
HAVANA	transcript	ENSG00000140743.7	protein_coding	CDR2	2	ENST00000569045.1	processed_transcript	CDR2-006	0.0912903531178309	0.0337274951572298	2.00362410501999	0.0456518806069169	0.0768557898122395	-5.54862604945594	0.402799775174465	-0.00363206978278265	-0.868157774950314	0.399416995226924	0.664583056991247	-9.96707412040802
HAVANA	transcript	ENSG00000260635.1	antisense	RP11-21M24.3	2	ENST00000566764.1	antisense	RP11-21M24.3-001	0.0575566288145334	0.0172119868541868	1.69991064485645	0.0897725102235204	0.141701344823527	-6.10674122896399	0.408503415689247	0.00214982552840282	0.903976088771662	0.380748321143908	0.644143538698225	-9.93489245400712
HAVANA	transcript	ENSG00000260790.1	antisense	RP11-21M24.2	2	ENST00000568827.1	antisense	RP11-21M24.2-002	0.194482689628351	0.0373723382684501	3.2106170754422	0.00141009893370401	0.00304235190988115	-2.44882817868152	0.539893500994398	0.00935466347936206	5.77511208294685	4.14973798910325e-05	0.0010211276852104	-1.09921011813303
HAVANA	transcript	ENSG00000260790.1	antisense	RP11-21M24.2	2	ENST00000567158.1	antisense	RP11-21M24.2-001	0.000928666508137762	0.000506258198054805	0.531173748524617	0.595535341706934	0.699725886153473	-7.40541955777895	0	0	0	1	1	-10.3597524836655
HAVANA	transcript	ENSG00000230872.1	unitary_pseudogene	MFSD13B	2	ENST00000420133.1	unitary_pseudogene	MFSD13B-001	0.0117452475530944	-5.89549368733936e-05	-0.0162464537879174	0.987044286050716	1	-7.54621756330669	0.923623863350691	0.0148407247317541	5.01876234748001	0.000167882714278376	0.00267249146089268	-2.5509200325256
HAVANA	transcript	ENSG00000257122.5	transcribed_unprocessed_pseudogene	RRN3P3	2	ENST00000551766.5	processed_transcript	RRN3P3-001	0.875674875818555	0.389433773732066	11.5403899172697	1.82516279239476e-27	4.94867258264239e-26	51.3971324784463	1.56145726668934	0.0115187668861836	8.70458867054916	3.81525052233277e-07	5.89198256372645e-05	3.82750704625073
HAVANA	transcript	ENSG00000257122.5	transcribed_unprocessed_pseudogene	RRN3P3	2	ENST00000549207.1	transcribed_unprocessed_pseudogene	RRN3P3-002	0.663610129612743	0.122931267041529	2.4660010884288	0.0139991747752151	0.0260093624751131	-4.52644769919059	1.66090586022328	-0.0017255086195293	-0.215430239444036	0.832425922428526	1	-10.3349904854499
HAVANA	transcript	ENSG00000237296.9	transcribed_unprocessed_pseudogene	SMG1P1	2	ENST00000446662.5	processed_transcript	SMG1P1-007	1.35386409078329	0.143541893766202	1.89804240462066	0.0582687877362698	0.0959583857325634	-5.75288090613436	2.7057481310965	0.0273228114451261	8.87490909111886	3.00214354266219e-07	5.25610582204523e-05	4.08083255433133
HAVANA	transcript	ENSG00000237296.9	transcribed_unprocessed_pseudogene	SMG1P1	2	ENST00000309865.11	transcribed_unprocessed_pseudogene	SMG1P1-001	2.06987951963113	0.289251449013793	2.7102489547904	0.00695536351443784	0.0135843237460021	-3.90319419165606	2.75343555734761	0.0126289425095621	5.13867178872777	0.000133846517004726	0.00227293740230873	-2.31635437978064
HAVANA	transcript	ENSG00000237296.9	transcribed_unprocessed_pseudogene	SMG1P1	2	ENST00000308347.10	processed_transcript	SMG1P1-006	2.17558341806415	0.503938034124009	4.57404127338379	6.04609060587764e-06	1.71679957565393e-05	2.69262697246784	3.54676792341033	0.0296174641951768	7.71992870106895	1.63045601364852e-06	0.000131307755504091	2.29487470546915
HAVANA	transcript	ENSG00000237296.9	transcribed_unprocessed_pseudogene	SMG1P1	2	ENST00000337787.3	processed_transcript	SMG1P1-002	1.98546605764151	0.29168598339151	4.86742759868694	1.52033870706722e-06	4.60556233135229e-06	4.01708873087496	2.78242940547336	0.016177919855981	3.6353399061814	0.00255721265779635	0.0194219712851722	-5.3366732185627
HAVANA	transcript	ENSG00000237296.9	transcribed_unprocessed_pseudogene	SMG1P1	2	ENST00000381231.4	processed_transcript	SMG1P1-018	1.36662447809534	0.844850277870107	5.50788901324684	5.83096132118206e-08	2.04346311528439e-07	7.16580893733423	3.5233069039604	0.0222319009069662	2.81518885324664	0.0133702194637133	0.0666096670305076	-6.97950563676714
HAVANA	transcript	ENSG00000237296.9	transcribed_unprocessed_pseudogene	SMG1P1	2	ENST00000431681.5	processed_transcript	SMG1P1-003	3.42407745968533	0.550704439382541	6.51678714207576	1.7632065566403e-10	7.99444903459172e-10	12.8132182431504	4.82880000683538	0.0300512240733045	7.57615157783868	2.0358518270517e-06	0.000149121923129961	2.06098455455302
HAVANA	transcript	ENSG00000243716.10	protein_coding	NPIPB5	2	ENST00000415654.5	processed_transcript	NPIPB5-016	0.393246206806582	0.469975876077913	8.36933286504378	5.89989265222644e-16	4.66177190305321e-15	25.1912548815267	0.822687158165074	0.0201039051896726	4.00268352879269	0.00122167743487391	0.0112495437701491	-4.58858983505003
HAVANA	transcript	ENSG00000243716.10	protein_coding	NPIPB5	2	ENST00000415833.6	protein_coding	NPIPB5-015	0.0935666190828289	0.0839514320636313	5.62014076356235	3.18140750950922e-08	1.145728978024e-07	7.75327324903525	0.170021712655214	0.00175308710784562	0.648106579558097	0.527023410097871	0.789508229551095	-10.1384654132189
HAVANA	transcript	ENSG00000243716.10	protein_coding	NPIPB5	2	ENST00000543407.5	protein_coding	NPIPB5-017	2.23579873348238	0.454026415329007	5.6410047450245	2.83942598518231e-08	1.0283012456717e-07	7.86361470942542	3.29103458432395	0.0303952339004332	7.13858730908328	4.06792824404235e-06	0.000228313053829483	1.33270666345273
HAVANA	transcript	ENSG00000243716.10	protein_coding	NPIPB5	2	ENST00000356156.7	protein_coding	NPIPB5-018	4.40603470935771	0.466108486889812	5.49611513201367	6.20988749008383e-08	2.17037252695861e-07	7.10479787481657	4.99732876747701	0.0322624576639569	5.84498171411285	3.66129270831803e-05	0.000938558028235127	-0.968634025541842
HAVANA	transcript	ENSG00000243716.10	protein_coding	NPIPB5	2	ENST00000541154.5	protein_coding	NPIPB5-019	2.02369729503072	0.470537076356902	5.48427756426095	6.61494643195356e-08	2.3054198552269e-07	7.04357332382156	2.93027473699957	0.034090892137639	6.6019633010089	9.84352456791535e-06	0.000401129932096691	0.40506739894218
HAVANA	transcript	ENSG00000243716.10	protein_coding	NPIPB5	2	ENST00000545375.5	nonsense_mediated_decay	NPIPB5-020	0.0807964950880784	0.0122809998834713	0.71392166668434	0.475610274214442	0.587844758773423	-7.2918238054497	0.250944403452013	0.00366330057356802	1.38130338270644	0.188054816395896	0.421418360044913	-9.40171651400851
HAVANA	transcript	ENSG00000243716.10	protein_coding	NPIPB5	2	ENST00000536620.1	protein_coding	NPIPB5-006	4.22323050841132	0.785981397871363	9.42760494936105	1.58653785489547e-19	1.82159286422326e-18	33.3030207629541	5.18030193244246	0.0222550633226723	4.9807959768817	0.000180436543163773	0.00281417972735254	-2.62550747554148
HAVANA	transcript	ENSG00000243716.10	protein_coding	NPIPB5	2	ENST00000544308.5	nonsense_mediated_decay	NPIPB5-007	1.47275687657945	0.158490759032037	2.39091578583071	0.0171770094300313	0.0314386629498308	-4.70651624787185	2.94422078011256	0.0399701948845656	7.10772578322411	4.27552039460385e-06	0.000235787387780795	1.28039396640867
HAVANA	transcript	ENSG00000243716.10	protein_coding	NPIPB5	2	ENST00000521555.6	nonsense_mediated_decay	NPIPB5-001	1.11429375869736	0.416756328273461	5.90177550013127	6.65679167760222e-09	2.57258871446946e-08	9.27289255727823	1.29829532503055	0.0233965912185956	4.01001846030023	0.00120388588495574	0.0111252263004627	-4.57366512545545
HAVANA	transcript	ENSG00000243716.10	protein_coding	NPIPB5	2	ENST00000538606.5	protein_coding	NPIPB5-010	0.00249728010363982	-0.00479722595947949	-0.708854656332396	0.478746564431083	0.59083871511472	-7.2954221200341	0.389571886773383	0.00345140123008598	0.689781486036991	0.50119813837788	0.765455053619708	-10.1095601543085
ENSEMBL	transcript	ENSG00000243716.10	protein_coding	NPIPB5	3	ENST00000451409.5	protein_coding	NPIPB5-203	0.002648330824106	0.000208543422624726	0.166303293112599	0.86798581096699	0.920826211776812	-7.5325315138387	0.0139937905652645	0.000463999667288645	1.15446662260682	0.266939461119059	0.51638719263492	-9.67830013991959
ENSEMBL	transcript	ENSG00000243716.10	protein_coding	NPIPB5	3	ENST00000424340.5	protein_coding	NPIPB5-202	0.918299495752978	0.0187454797227534	0.248055273954992	0.80419394885203	0.873195981121494	-7.51560806470188	1.96636187297985	0.0259177803771113	4.10256903994791	0.00100078175035971	0.00970996637472407	-4.3854823036419
HAVANA	transcript	ENSG00000243716.10	protein_coding	NPIPB5	2	ENST00000517539.5	protein_coding	NPIPB5-002	0.0162874495150482	0.028547366819368	1.14892364324654	0.251139311392398	0.347625719982383	-6.88769326869596	0.145617651026002	0.00998521035606868	3.43537468796174	0.00383114981474557	0.0262507728664756	-5.74284069303548
HAVANA	transcript	ENSG00000243716.10	protein_coding	NPIPB5	2	ENST00000528249.5	protein_coding	NPIPB5-005	0.00530017463702469	-0.00415267757576699	-0.635818132078321	0.525187213431549	0.635333508837597	-7.34444665678981	0.114174684140325	0.00283379826467064	0.862032672369131	0.40266951743964	0.667881617810315	-9.97246010126806
HAVANA	transcript	ENSG00000243716.10	protein_coding	NPIPB5	2	ENST00000517347.5	nonsense_mediated_decay	NPIPB5-003	0.0122628484495363	0.0198872411992865	1.464801639508	0.143606415413168	0.214834908733841	-6.47662008802516	0.0556669761761751	-0.00066832388945439	-0.357684776771753	0.725720520761872	0.946708067639461	-10.2916816313816
HAVANA	transcript	ENSG00000243716.10	protein_coding	NPIPB5	2	ENST00000539929.5	retained_intron	NPIPB5-021	3.05768494830807	0.416023197503679	5.12178718077616	4.3348785942059e-07	1.38962577317898e-06	5.22579530111387	4.03837238027443	0.0369227954568798	7.99048387246197	1.08118897847215e-06	0.000105664975399558	2.72788486935594
HAVANA	transcript	ENSG00000243716.10	protein_coding	NPIPB5	2	ENST00000538590.1	retained_intron	NPIPB5-023	3.13125471577957	0.764836204325549	9.07943008082498	2.5575299448655e-18	2.5803598731869e-17	30.5575215981142	4.47527387484814	0.0387850793474298	9.92952502521746	7.29792927806614e-08	2.78462643557656e-05	5.5776518908643
HAVANA	transcript	ENSG00000243716.10	protein_coding	NPIPB5	2	ENST00000539604.5	nonsense_mediated_decay	NPIPB5-024	1.38990579166365	0.457344327918569	6.1140628389154	1.96457156411916e-09	8.01454786742895e-09	10.460931141867	0.899056171185956	0.0249009276541575	4.2532919856019	0.000741792910665135	0.00780477603608484	-4.07971996412599
HAVANA	transcript	ENSG00000243716.10	protein_coding	NPIPB5	2	ENST00000442450.2	retained_intron	NPIPB5-014	0.0905292130391833	-0.0271755939675683	-0.528150097626435	0.597630560463077	0.701709196759429	-7.40701899900757	1.20147654474767	0.000535415920522413	0.0499742572970023	0.960823239291864	1	-10.3584179785194
ENSEMBL	transcript	ENSG00000243716.10	protein_coding	NPIPB5	3	ENST00000357370.6	protein_coding	NPIPB5-201	0.188544935885308	-0.0131814291853535	-0.186929313116156	0.851792228488042	0.908985155707441	-7.52889150762456	0.770967048604697	0.0089909027008601	1.47176422560223	0.162405995428371	0.381766614771058	-9.28074611251714
HAVANA	transcript	ENSG00000277041.1	unprocessed_pseudogene	RP11-368J21.4	2	ENST00000610646.1	unprocessed_pseudogene	RP11-368J21.4-001	0.051646822688062	-0.0664263195567254	-1.79754997538762	0.0728543639972683	0.117431406867116	-5.9371664327847	0.301301001066881	-0.00289697823354157	-0.295298670106594	0.77194248904004	0.982829764220467	-10.3132915221189
HAVANA	transcript	ENSG00000257838.5	transcribed_unprocessed_pseudogene	RP11-368J21.3	2	ENST00000550753.5	processed_transcript	RP11-368J21.3-001	0.267717932304289	0.108949204124575	6.86788660928056	1.95053925772143e-11	9.75309348644e-11	14.9666990225234	0.226921148543176	0.00115816995070779	1.42883164645214	0.174192424258969	0.399958054989637	-9.33887970209511
HAVANA	transcript	ENSG00000257838.5	transcribed_unprocessed_pseudogene	RP11-368J21.3	2	ENST00000548889.1	transcribed_unprocessed_pseudogene	RP11-368J21.3-002	0.00170089017408605	0.000856617809014407	0.178378973447836	0.858497943706571	0.913759463506493	-7.53045201913165	0.00966932590082854	0.000108300198890816	0.340486895890556	0.738361503433381	0.956804831968427	-10.2980448012711
HAVANA	transcript	ENSG00000260973.1	lincRNA	RP11-105C19.2	2	ENST00000567401.1	lincRNA	RP11-105C19.2-001	0.0167240596154591	0.00696618762964666	0.739746600229833	0.459802537939395	0.572180460465731	-7.27308699454819	0.152568296618971	0.00364090346998589	3.7598472526717	0.00198932334261333	0.0161318815545028	-5.0831504173875
HAVANA	transcript	ENSG00000260905.1	lincRNA	RP11-105C19.1	2	ENST00000566098.1	lincRNA	RP11-105C19.1-001	0.0344675260080487	0.0110067389496931	0.974108657046792	0.330475783463429	0.437556040521612	-7.0727040676536	0.134806530098013	-0.000820516125997201	-0.419197795322817	0.681201613352912	0.91067642030924	-10.2664076274882
HAVANA	transcript	ENSG00000283213.1	lincRNA	CTC-591M7.1	2	ENST00000636354.1	lincRNA	CTC-591M7.1-002	0.332291028358694	0.120022089646279	7.16996032755165	2.72895128525326e-12	1.48590440605533e-11	16.8939654801047	0.260171996082447	0.00376916737642277	4.21987749602743	0.000792581560456806	0.00818920348059194	-4.14741620051975
HAVANA	transcript	ENSG00000283213.1	lincRNA	CTC-591M7.1	2	ENST00000636266.1	lincRNA	CTC-591M7.1-001	0.140225079583898	0.118335381792224	6.76080412583726	3.85469475990368e-11	1.87048201483612e-10	14.2999315302829	0.323004714897988	0.00181256972785929	1.3575658035125	0.195308388124997	0.432112687065654	-9.43248887804688
HAVANA	transcript	ENSG00000122254.6	protein_coding	HS3ST2	2	ENST00000261374.3	protein_coding	HS3ST2-001	0.669360679057001	0.245967776076422	3.56358243409178	0.000401059932257633	0.000928119349388289	-1.28123093610805	2.22805624861848	0.00813424337047659	2.3545037670265	0.0330764789400332	0.129048786868105	-7.85012810907777
HAVANA	transcript	ENSG00000122254.6	protein_coding	HS3ST2	2	ENST00000473392.1	nonsense_mediated_decay	HS3ST2-002	0.776760613040997	0.401882660843392	7.23161946590366	1.81187296360427e-12	1.00497148527359e-11	17.2956606048874	0.841479934678107	0.00198987575502673	0.713494795748348	0.486839960901283	0.752607279976218	-10.0923601361571
HAVANA	transcript	ENSG00000261090.1	lincRNA	RP11-20G6.2	2	ENST00000567395.1	lincRNA	RP11-20G6.2-001	0.781589755725525	0.238861209342311	6.87899419606088	1.81659418166807e-11	9.10931045740827e-11	15.0363585787591	0.153120108644273	0.000900224950027686	0.721915504852696	0.481800960895125	0.748091255958365	-10.0861218824608
HAVANA	transcript	ENSG00000260566.2	3prime_overlapping_ncRNA	RP11-20G6.3	2	ENST00000563129.2	3prime_overlapping_ncRNA	RP11-20G6.3-001	0.00349873980938016	-0.00675582288501997	-0.754522915698018	0.450892141812339	0.563294012677005	-7.2620675377338	0.00306594705698291	-0.000114511306970235	-1.02061793166265	0.324125203256765	0.581751542778495	-9.82213519911188
HAVANA	transcript	ENSG00000103404.14	protein_coding	USP31	2	ENST00000219689.11	protein_coding	USP31-001	2.21772797487183	0.882577091966965	14.5868879672262	2.21347765582986e-40	2.90454992488915e-38	80.9162359154369	3.08898896958635	0.00891043190865851	3.23861818539053	0.00570401569845542	0.0353878481436751	-6.14009414574894
HAVANA	transcript	ENSG00000103404.14	protein_coding	USP31	2	ENST00000567975.1	protein_coding	USP31-004	0.582690480582792	0.62484140907242	14.3016613372591	4.09036969064838e-39	4.4989028067838e-37	78.0187464617972	1.05288133272975	0.0170493659335328	5.15833687901354	0.000128986795352452	0.00221590590165524	-2.27803484681666
HAVANA	transcript	ENSG00000103404.14	protein_coding	USP31	2	ENST00000563525.2	protein_coding	USP31-005	1.34907413505703	0.819122704300234	17.1149327000368	5.6003422958302e-52	4.12029977493743e-49	107.457729335062	1.58265658562626	0.0110778438489618	3.54343363926243	0.00307903283742328	0.0222933414491695	-5.52356530329561
HAVANA	transcript	ENSG00000280400.1	TEC	RP11-20G6.1	2	ENST00000624328.1	TEC	RP11-20G6.1-001	0.0338558469771115	0.0157065974070603	1.76468047334681	0.0782307697371461	0.125253653044033	-5.99529655494285	0.137248611010881	-0.00132023522962555	-0.508579266199424	0.618679740630383	0.87045663260003	-10.2227444886164
HAVANA	transcript	ENSG00000166828.2	protein_coding	SCNN1G	2	ENST00000300061.2	protein_coding	SCNN1G-001	0.222295035066487	0.106410253378012	9.47338524752166	1.09497123623056e-19	1.27910299537737e-18	33.6693950725407	0.0492289424895387	0.00059449414268406	1.86033055217453	0.0831950627342034	0.25009061982006	-8.70079010068157
HAVANA	transcript	ENSG00000260741.1	antisense	CTC-391G2.1	2	ENST00000563471.1	antisense	CTC-391G2.1-001	0.00405350115439955	-0.00494269525195257	-1.808688501921	0.0711027469234483	0.114874792536606	-5.91722759104667	0.0129309304129487	-0.00068964962202393	-1.70028196151473	0.110369995840027	0.30348774818829	-8.9507350751745
HAVANA	transcript	ENSG00000168447.10	protein_coding	SCNN1B	2	ENST00000569789.1	processed_transcript	SCNN1B-008	0.000979569225424534	-0.00041335896043725	-0.472238191617478	0.636963767198256	0.736316349820714	-7.4349512956281	0	0	0	1	1	-10.3597524836655
HAVANA	transcript	ENSG00000168447.10	protein_coding	SCNN1B	2	ENST00000343070.6	protein_coding	SCNN1B-001	0.000653108140523127	0.000532205943622806	0.840846654265857	0.400837624710619	0.512595152157442	-7.19334695750414	0.00230332587635648	-1.51596762241373e-05	-0.146250979957395	0.88573252498794	1	-10.3483304601919
HAVANA	transcript	ENSG00000168447.10	protein_coding	SCNN1B	2	ENST00000307331.9	protein_coding	SCNN1B-002	3.82392504420527e-05	-1.08670227965255e-05	-0.0480536721070624	0.96169274409865	0.988302315289385	-7.5451957073575	0	0	0	1	1	-10.3597524836655
HAVANA	transcript	ENSG00000168447.10	protein_coding	SCNN1B	2	ENST00000564275.5	nonsense_mediated_decay	SCNN1B-005	0.000373034346796899	-0.000198498065725561	-0.423985693066994	0.671759432320962	0.766013445253732	-7.45654929073644	0	0	0	1	1	-10.3597524836655
HAVANA	transcript	ENSG00000168447.10	protein_coding	SCNN1B	1	ENST00000568085.5	protein_coding	SCNN1B-006	0.00053108821569267	0.000901700972206819	1.85306104510614	0.064465279040742	0.10516576547748	-5.83659091324061	0	0	0	1	1	-10.3597524836655
HAVANA	transcript	ENSG00000168447.10	protein_coding	SCNN1B	1	ENST00000568923.5	protein_coding	SCNN1B-007	5.53123553058613e-05	3.08357284526536e-05	0.12606212284351	0.899733656688267	0.944045676311881	-7.53840953086139	0	0	0	1	1	-10.3597524836655
HAVANA	transcript	ENSG00000168447.10	protein_coding	SCNN1B	2	ENST00000566870.1	retained_intron	SCNN1B-009	0.00165992077484318	0.00211053604432207	1.60072883296627	0.110071502372837	0.169843180525151	-6.26941020462288	0	0	0	1	1	-10.3597524836655
HAVANA	transcript	ENSG00000168447.10	protein_coding	SCNN1B	2	ENST00000566441.2	protein_coding	SCNN1B-004	0.000941406835419886	0.00131492548738148	1.30458730237413	0.192636326069549	0.277209920520194	-6.69745036352748	0.0020157267857521	-0.000107505428573445	-1.00970406713214	0.32915296123148	0.587406194000303	-9.83319264447472
HAVANA	transcript	ENSG00000168447.10	protein_coding	SCNN1B	2	ENST00000566647.1	processed_transcript	SCNN1B-003	0.000623247872150635	0.00117376831903087	1.26813277105446	0.205343417506827	0.292827277102933	-6.74415409835902	0	0	0	1	1	-10.3597524836655
HAVANA	transcript	ENSG00000168434.12	protein_coding	COG7	2	ENST00000307149.9	protein_coding	COG7-001	1.36975887504982	0.414315558327785	9.8514489210933	4.89340489673318e-21	6.60063634625058e-20	36.7414295049923	2.26333346742737	0.0109595929965183	5.97601020566266	2.90020546061808e-05	0.000807298512502329	-0.725457126022318
HAVANA	transcript	ENSG00000168434.12	protein_coding	COG7	2	ENST00000566364.1	retained_intron	COG7-006	0.307973521106699	0.189548835089463	8.12534112444504	3.55327850691629e-15	2.58671406515573e-14	23.4229042987062	0.287308186408411	0.00410221591721184	1.7470243212414	0.101723005330963	0.286760928839597	-8.87924184272084
HAVANA	transcript	ENSG00000168434.12	protein_coding	COG7	2	ENST00000561854.1	nonsense_mediated_decay	COG7-003	0.18572121158077	0.104216288592095	5.43520061396283	8.585708526604e-08	2.95799395188985e-07	6.79099297727234	0.215509620197846	0.00602016889026951	3.41850506526711	0.00396416372225616	0.0269525424635488	-5.77701424561124
HAVANA	transcript	ENSG00000168434.12	protein_coding	COG7	2	ENST00000569635.1	processed_transcript	COG7-007	1.01646684975924	0.430756465652532	10.0262978659603	1.13150395402618e-21	1.63386043605553e-20	38.1895863475991	0.696403121604403	0.01066897502721	3.09256627670808	0.00766072501195051	0.0439631171457065	-6.43254339761075
HAVANA	transcript	ENSG00000168434.12	protein_coding	COG7	2	ENST00000563164.1	protein_coding	COG7-005	0.434270895603972	0.181022660443728	6.84229037798606	2.2972221801622e-11	1.13986645438557e-10	14.8065304715296	0.636316171890857	0.00402925251528	1.31487975758337	0.208921053596728	0.451222432755754	-9.48677960248502
HAVANA	transcript	ENSG00000168434.12	protein_coding	COG7	2	ENST00000567821.1	retained_intron	COG7-004	1.13309268356148	0.455558175265212	9.39906805739176	1.99789141174079e-19	2.26895873931628e-18	33.0752684238475	1.54562179271271	0.0176498769364508	6.64250312449479	9.19529185968061e-06	0.00038312714750799	0.476487176646113
HAVANA	transcript	ENSG00000280039.1	TEC	RN7SKP23	2	ENST00000625159.1	TEC	RN7SKP23-001	0.347057673806369	0.245320885037813	12.6793322872474	4.02863169239947e-32	1.86425524709439e-30	62.0304805788021	0.69955594577761	0.0104053987566302	8.97182190024603	2.62321204208974e-07	4.86589732883876e-05	4.2234873254336
ENSEMBL	transcript	ENSG00000212593.1	snoRNA	SNORA75	3	ENST00000391291.1	snoRNA	SNORA75.6-201	0.0458708077131801	0.0941013424020803	2.98569057370936	0.00296871206821788	0.00612410460757768	-3.13194905752785	0.832412244253236	-1.08235196065887e-05	-0.00132110744396915	0.998963872158498	1	-10.3597515509673
HAVANA	transcript	ENSG00000259782.2	sense_intronic	CTD-2270L9.2	2	ENST00000561624.2	sense_intronic	CTD-2270L9.2-001	0.923895964711265	0.250654305776676	6.50964744597244	1.84217679042287e-10	8.33617886102484e-10	12.7704093775102	0.668885611847378	0.00943676027710085	6.56296068359146	1.05125034943907e-05	0.000417435852320827	0.336148493748645
HAVANA	transcript	ENSG00000260136.5	lincRNA	CTD-2270L9.4	2	ENST00000570080.1	lincRNA	CTD-2270L9.4-001	0.236260842084857	0.0872011575078144	3.61073589356635	0.000336275458670584	0.000785507801300103	-1.11647889076619	0.31630091661064	0.00481674026327371	2.15200870384292	0.0486483101548314	0.170342360210955	-8.21141111944627
HAVANA	transcript	ENSG00000260136.5	lincRNA	CTD-2270L9.4	2	ENST00000565747.5	lincRNA	CTD-2270L9.4-003	0.356323961330649	0.0933419450581823	3.30075683144939	0.00103344942581404	0.00226901462286866	-2.16170818505934	0.125777631184318	-0.00113444674050629	-0.689469130930646	0.501388910156438	0.765674974993472	-10.1097830863863
HAVANA	transcript	ENSG00000260136.5	lincRNA	CTD-2270L9.4	2	ENST00000562842.1	lincRNA	CTD-2270L9.4-002	0.270329500903216	0.0812861551702566	2.83270312344445	0.00480282330982585	0.00961955407828105	-3.56923356225571	0.249386912163615	-0.00253699193744004	-0.956111723030372	0.354650507545297	0.615551047033727	-9.88598137076654
HAVANA	transcript	ENSG00000103365.15	protein_coding	GGA2	2	ENST00000309859.8	protein_coding	GGA2-001	1.83093607581467	0.521234625882593	11.5809129698282	1.25816249581058e-27	3.4707333850869e-26	51.7658966742412	2.62325461262197	0.011566332364017	7.7356812068453	1.59152149283738e-06	0.000129174295399449	2.32033961155674
HAVANA	transcript	ENSG00000103365.15	protein_coding	GGA2	2	ENST00000567468.5	protein_coding	GGA2-002	0.000832453346910635	-0.000144732211992559	-0.200948688882054	0.840820788139697	0.900771983489593	-7.52617479209655	0.00130947864170137	-6.98388608907398e-05	-0.842508630912821	0.413153839828568	0.678701404818902	-9.98939797375047
HAVANA	transcript	ENSG00000103365.15	protein_coding	GGA2	1	ENST00000567339.1	processed_transcript	GGA2-015	0.0327358224253122	0.00479110965149112	0.390476346085413	0.696351412904931	0.787026218014446	-7.47018082619795	0.126071287696979	-0.00360250049000614	-1.12272192390633	0.279761195533768	0.530938875659375	-9.7137668267908
HAVANA	transcript	ENSG00000103365.15	protein_coding	GGA2	2	ENST00000568922.1	retained_intron	GGA2-014	0.767441978530913	0.26075707326441	7.84306167818594	2.70046652352666e-14	1.80280116550053e-13	21.4272367728894	1.12101664165179	0.00548228479218322	2.12428992999767	0.0512469338397731	0.176747755980359	-8.25959718942495
HAVANA	transcript	ENSG00000103365.15	protein_coding	GGA2	2	ENST00000566685.1	processed_transcript	GGA2-016	0.00191227303412697	0.000345101129154524	0.151371805829098	0.879743763090757	0.929563258211081	-7.5349013450213	0	0	0	1	1	-10.3597524836655
HAVANA	transcript	ENSG00000103365.15	protein_coding	GGA2	2	ENST00000569182.1	processed_transcript	GGA2-013	1.00746533194746	0.643841192504535	13.2723677423731	1.24050143031545e-34	7.73592444343827e-33	67.7704291826305	0.746016827002168	0.0151353911386278	5.87972139042	3.44113466692198e-05	0.000902568921423166	-0.903943997488451
HAVANA	transcript	ENSG00000103365.15	protein_coding	GGA2	2	ENST00000567201.5	retained_intron	GGA2-017	1.57396262074935	0.616157905658524	8.45245440668777	3.17219134301513e-16	2.57772368263095e-15	25.802690447	2.77782279872164	0.0193183580136051	3.83932214747575	0.00169529428845801	0.0143228342624452	-4.92124361190555
HAVANA	transcript	ENSG00000103365.15	protein_coding	GGA2	2	ENST00000570111.5	nonsense_mediated_decay	GGA2-011	0.0220364213652675	0.0209896303815405	3.03129496341754	0.00256193126806578	0.00533312577694643	-2.99730412654817	0.0535520149194684	0.000945578814939332	0.968930510458817	0.348429222818919	0.608634603427547	-9.87358447552811
HAVANA	transcript	ENSG00000103365.15	protein_coding	GGA2	2	ENST00000568799.1	retained_intron	GGA2-007	1.39714011127816	0.376733491701751	8.3748943580307	5.66074712943632e-16	4.4821872893394e-15	25.2320230924001	1.99837938290974	0.0117178480802562	5.04652828745951	0.000159276273951813	0.00257747036020646	-2.49646759442963
HAVANA	transcript	ENSG00000103365.15	protein_coding	GGA2	2	ENST00000563494.5	nonsense_mediated_decay	GGA2-010	2.25489932173876e-09	4.84418428169244e-09	2.40809763449833e-05	0.999980795809506	1	-7.54634944040412	0.0215042594835829	0.000849924553204784	1.41054071383947	0.179424321038582	0.408188873134841	-9.36325325318519
HAVANA	transcript	ENSG00000103365.15	protein_coding	GGA2	2	ENST00000569300.5	protein_coding	GGA2-012	1.22584702012185	0.60428758672005	12.9992105484007	1.80851597513403e-33	9.81113673359234e-32	65.110524496315	0.873284629422406	0.000382463831594982	0.128374559077472	0.899612118079343	1	-10.3509505785831
HAVANA	transcript	ENSG00000103365.15	protein_coding	GGA2	2	ENST00000569189.2	nonsense_mediated_decay	GGA2-008	0.0213265109787921	0.0118166589342815	1.67226123223226	0.095101292839436	0.149153754593159	-6.15306120686775	0.015522354893206	0.000653164879920367	1.17763265534517	0.257868185505853	0.506723392197336	-9.65189919206128
HAVANA	transcript	ENSG00000103365.15	protein_coding	GGA2	2	ENST00000563047.1	nonsense_mediated_decay	GGA2-018	0.0023991252074258	-0.00240234381164147	-0.972515591168076	0.331266510784741	0.438467033073916	-7.07425053603569	0.197655782311248	0.00349846691729204	1.59699822490445	0.131775450759239	0.332498920981393	-9.10403493389463
HAVANA	transcript	ENSG00000103365.15	protein_coding	GGA2	2	ENST00000562944.5	protein_coding	GGA2-006	0.000344974800046812	0.000371743183576778	0.60480366239596	0.545585088196529	0.654367656733644	-7.36365634422577	0.0067309593463788	-0.000358984498473536	-1.19828830708647	0.249980926574677	0.498895477689111	-9.6279943851546
HAVANA	transcript	ENSG00000103365.15	protein_coding	GGA2	2	ENST00000562117.1	protein_coding	GGA2-009	0.00980473356604987	0.0155456551168227	3.00855953828702	0.00275786397099218	0.00571549894218305	-3.06467544413543	0.0519542394223906	-0.000212650264777397	-0.170518028230667	0.86695388237094	1	-10.3442296360444
HAVANA	transcript	ENSG00000103365.15	protein_coding	GGA2	2	ENST00000566651.1	retained_intron	GGA2-005	0.0358962487107706	0.0231112153355366	1.51032196229453	0.131595880809459	0.198942824205578	-6.40925555712428	0.100081976064553	0.00343762735030413	1.59800407558412	0.131550889589635	0.33213281471896	-9.10257406580381
HAVANA	transcript	ENSG00000103365.15	protein_coding	GGA2	2	ENST00000566547.1	retained_intron	GGA2-004	1.73828506388222	0.474810241671128	8.85719452327082	1.45205908823016e-17	1.35660412429257e-16	28.8437583850988	1.97090667757306	0.0178897346827647	5.07795374154919	0.000150084048133556	0.00246692412745875	-2.43493717645217
HAVANA	transcript	ENSG00000261528.2	processed_pseudogene	AC002400.1	1	ENST00000569310.2	processed_pseudogene	AC002400.1-001	0.00842435013283096	0.00557659531627248	1.15908968466293	0.246975427909646	0.342729090308536	-6.87600151180752	1.9591950860158	0.0200133197853583	5.53924225145008	6.3644356298099e-05	0.0013654619989609	-1.54457598049478
ENSEMBL	transcript	ENSG00000103356.15	protein_coding	EARS2	3	ENST00000449606.5	protein_coding	EARS2-201	1.42415965459527	0.394769676466078	8.60337667954827	1.01661738952759e-16	8.68761851324756e-16	26.9243787594465	2.35246914256292	0.00926582217227941	3.75292037647087	0.00201727766770725	0.0162953043270365	-5.0972606959133
HAVANA	transcript	ENSG00000103356.15	protein_coding	EARS2	2	ENST00000563459.5	protein_coding	EARS2-001	0.596007091573964	0.620661997552424	12.1099704012417	9.16011934729744e-30	3.23807004560809e-28	56.6468840180441	1.40759577507898	-0.00598367220316787	-1.34692978115157	0.198631280431115	0.43681270252029	-9.44614291327333
HAVANA	transcript	ENSG00000103356.15	protein_coding	EARS2	2	ENST00000564987.1	processed_transcript	EARS2-006	0.500867101464139	0.185455977221232	6.06043606455141	2.68283159513657e-09	1.07925308284786e-08	10.1573947653109	0.385733188241893	-0.00114051317325041	-0.355960407090079	0.726984338108221	0.94771478046602	-10.2923335440277
HAVANA	transcript	ENSG00000103356.15	protein_coding	EARS2	2	ENST00000564776.1	processed_transcript	EARS2-016	6.11067877803762e-05	-0.000517721422900814	-1.76959254411399	0.0774073021515571	0.12406720289568	-5.98667681499234	0.0479488693915685	-0.000353167439586878	-0.226438254694057	0.824014441613955	1	-10.3323998288838
HAVANA	transcript	ENSG00000103356.15	protein_coding	EARS2	2	ENST00000564759.1	processed_transcript	EARS2-013	0.100771405391133	0.0210473550378978	0.714382146677291	0.475325815609287	0.587550516263118	-7.29149552982889	0.521137660960199	-0.00537699042877007	-0.846047665453504	0.411240222285915	0.676746307995313	-9.9863537925898
HAVANA	transcript	ENSG00000103356.15	protein_coding	EARS2	2	ENST00000564501.5	protein_coding	EARS2-017	0.0316648103589315	-0.00161999074592907	-0.309528894763329	0.757048780355217	0.836684548390175	-7.4984849135509	0.0400291543493657	-0.00046179900365958	-0.821235532916254	0.42477911064698	0.690802782800635	-10.0074521314232
HAVANA	transcript	ENSG00000103356.15	protein_coding	EARS2	2	ENST00000563232.1	protein_coding	EARS2-003	0.176606253795543	-0.0413779353941365	-2.55233464489426	0.0109979044165372	0.0207973348585926	-4.31269247438348	0.453731273742447	0.00614650307874253	2.37595608789317	0.0317351003019232	0.12522639293262	-7.81097080231162
HAVANA	transcript	ENSG00000103356.15	protein_coding	EARS2	2	ENST00000565344.1	retained_intron	EARS2-008	0.340337732452252	0.107879825111913	3.93645315324236	9.44738186926633e-05	0.000235639346297464	0.0774332225930543	0.448557599261945	-0.000891583809009576	-0.260053530700674	0.798470533568599	1	-10.3236961236189
HAVANA	transcript	ENSG00000103356.15	protein_coding	EARS2	2	ENST00000562402.1	retained_intron	EARS2-012	0.132717532665159	0.0419841567578789	2.46750907009267	0.0139410747555576	0.0259075430947659	-4.52277560798605	0.191319365680463	0.00290937845365257	2.66499646687466	0.0180234704843973	0.0831465596865067	-7.26948824903794
HAVANA	transcript	ENSG00000103356.15	protein_coding	EARS2	2	ENST00000566017.5	processed_transcript	EARS2-005	0.504337478296395	0.161103721072422	4.28879904548463	2.15860725504412e-05	5.77787532145632e-05	1.47764202030568	0.579757825727976	0.00520001882773221	1.45116313054357	0.167976202771523	0.390579168580673	-9.30880181112222
HAVANA	transcript	ENSG00000103356.15	protein_coding	EARS2	2	ENST00000564668.5	nonsense_mediated_decay	EARS2-009	0.123694473678258	0.0206017333452537	1.03684772335873	0.300310309927923	0.404065540124943	-7.00979555129841	0.210685725030834	-0.00321683070819029	-2.10148630662114	0.0534803716215367	0.182258760961667	-8.29899197617454
HAVANA	transcript	ENSG00000103356.15	protein_coding	EARS2	1	ENST00000564461.5	processed_transcript	EARS2-010	0.235435057478157	0.0554298384124585	2.75149953312808	0.00614865603757815	0.012110510906108	-3.79229262774406	0.169469304848174	0.00112289914166677	0.695770972189059	0.497548279902171	0.762024588895897	-10.1052670935373
HAVANA	transcript	ENSG00000103356.15	protein_coding	EARS2	2	ENST00000562581.5	nonsense_mediated_decay	EARS2-007	0.00881594253447079	-0.00490755671409675	-0.63396184934094	0.526396966616971	0.636463985531483	-7.34562337735795	0.0216932449380523	0.000865177607567295	1.13236587039366	0.275817863199029	0.526526043080288	-9.70307967873869
HAVANA	transcript	ENSG00000103356.15	protein_coding	EARS2	2	ENST00000561859.5	processed_transcript	EARS2-014	0.156475647072467	0.0669323347666838	3.37080179580671	0.000807771904592564	0.00179885610922066	-1.93334439651697	0.31883182267858	0.00530370485411003	2.60003587406165	0.02049072790386	0.0914459132822378	-7.39324484638649
HAVANA	transcript	ENSG00000103356.15	protein_coding	EARS2	2	ENST00000564997.1	nonsense_mediated_decay	EARS2-015	0.11920342626202	0.0526205057722572	2.92520967652134	0.00359937637867731	0.00734327209640667	-3.30747764668512	0.152150324890006	0.00154560186337457	0.725882595528809	0.479437940814582	0.745654013837416	-10.0831593630662
HAVANA	transcript	ENSG00000103356.15	protein_coding	EARS2	2	ENST00000563499.1	nonsense_mediated_decay	EARS2-011	0.0255759423342954	0.0133587316009744	1.54832353856049	0.122180021313717	0.186262069976516	-6.35145365903959	0.0944911442665906	0.0040552570912609	2.3897015675772	0.030902861097003	0.122806259641006	-7.78579869525788
HAVANA	transcript	ENSG00000103356.15	protein_coding	EARS2	2	ENST00000562799.1	retained_intron	EARS2-004	0.0906428711603331	0.0119693639280024	0.904889354265454	0.365961815469961	0.475988907923733	-7.13757261408927	0.169875312939915	0.000864324249405807	0.504371249387668	0.621560700438867	0.87045663260003	-10.2249828586862
HAVANA	transcript	ENSG00000260247.1	processed_pseudogene	SUB1P4	1	ENST00000566062.1	processed_pseudogene	SUB1P4-001	0.00207119823780188	0.00308868898838236	1.23681247571962	0.216739985309427	0.306761102575526	-6.78322979729413	0.213992336159941	0.00203909473017643	0.626502742226213	0.540701655471289	0.801859820304009	-10.1527806665428
HAVANA	transcript	ENSG00000103353.15	protein_coding	UBFD1	2	ENST00000395878.7	protein_coding	UBFD1-001	0.418349555433227	0.098549936635284	3.65938179546575	0.000279821156380731	0.000660056297862772	-0.944359697863074	0.749237983170286	0.000661413414135642	0.34162367715748	0.737523465917193	0.956142860145598	-10.2976337135784
HAVANA	transcript	ENSG00000103353.15	protein_coding	UBFD1	2	ENST00000567212.5	protein_coding	UBFD1-002	1.80916277257436	0.537640936029923	11.3013652108873	1.61337435899381e-26	3.93699419045994e-25	49.2372879314037	3.28791644742264	0.00575426197368026	2.64401520878032	0.0187872084702437	0.0858200976089514	-7.3095774467583
HAVANA	transcript	ENSG00000103353.15	protein_coding	UBFD1	2	ENST00000567264.1	protein_coding	UBFD1-005	0.113226816191399	-0.00994183861627801	-0.431027337754888	0.666635107815777	0.761599516756127	-7.45354224358567	0.245227425911989	0.00549815352429609	1.10008398734033	0.289183772169167	0.54200804237514	-9.73855095000863
HAVANA	transcript	ENSG00000103353.15	protein_coding	UBFD1	2	ENST00000571064.5	processed_transcript	UBFD1-010	0.456441200729958	0.0333374699073254	0.961717496123553	0.336658523379117	0.444412278556462	-7.08466631149366	0.702062177029599	0.00422292935602738	0.737967902081364	0.472282513956918	0.738754220164268	-10.0740414030016
HAVANA	transcript	ENSG00000103353.15	protein_coding	UBFD1	2	ENST00000566669.1	retained_intron	UBFD1-004	0.0909862573626101	-0.00562188052207205	-0.261718487218735	0.793646760518894	0.865266426516655	-7.51212848544212	0.326226011763759	0.00765504568788886	2.46832325020706	0.0265268277114637	0.11000838080528	-7.64063093891432
HAVANA	transcript	ENSG00000103353.15	protein_coding	UBFD1	2	ENST00000569919.1	retained_intron	UBFD1-009	0.450134720980024	0.140026874509763	4.78588305768994	2.24757666742738e-06	6.68690311992395e-06	3.64142379803244	0.624528613692702	0.00561924127805739	1.86992736976098	0.0817734849296558	0.247091521806057	-8.68535417230496
HAVANA	transcript	ENSG00000103353.15	protein_coding	UBFD1	2	ENST00000563366.5	processed_transcript	UBFD1-006	0.539679561652522	0.258760578281388	6.09475789719196	2.1983408460195e-09	8.9242943460369e-09	10.3513968080028	0.19061424932183	-0.00408516248420153	-1.60563041032532	0.129858916186447	0.329734185306068	-9.09147685113964
HAVANA	transcript	ENSG00000103353.15	protein_coding	UBFD1	2	ENST00000565634.5	retained_intron	UBFD1-007	0.4586865818686	0.103416309881755	3.69580105306032	0.000243524601218544	0.000579062189683924	-0.81407262217365	0.961423798654907	0.0115898278340988	3.2562201166275	0.00550459360454469	0.0344476380531873	-6.10469069080033
HAVANA	transcript	ENSG00000103353.15	protein_coding	UBFD1	1	ENST00000564106.1	processed_transcript	UBFD1-008	0.845842731089236	0.12667227261326	2.63673215129165	0.00863249879252203	0.0166118160853189	-4.09680867818922	1.13704679252956	0.00573273549619891	1.3270004437282	0.204980457540932	0.445705774926674	-9.47150173456073
HAVANA	transcript	ENSG00000103353.15	protein_coding	UBFD1	2	ENST00000566136.1	retained_intron	UBFD1-003	0.349468023517541	0.122189043900506	5.73019446577778	1.73941333940885e-08	6.43719328729871e-08	8.33935137114516	0.779844352478308	0.0115758993308953	7.16670123872669	3.8880319302404e-06	0.000221828991087007	1.38025259880602
HAVANA	transcript	ENSG00000260751.2	sense_intronic	CTD-2196E14.6	2	ENST00000568262.2	sense_intronic	CTD-2196E14.6-001	0.696432227283611	0.119085691835927	3.81611224347939	0.000152640540378081	0.000371867279377783	-0.375001675967842	0.872612775925165	0.013617735398618	5.57054114853118	6.01068970918212e-05	0.0013123802576445	-1.48507873700723
HAVANA	transcript	ENSG00000004779.9	protein_coding	NDUFAB1	2	ENST00000007516.7	protein_coding	NDUFAB1-001	3.95216637154653	-0.0107772556769896	-0.190257137997564	0.849185213187817	0.907071401660605	-7.52826440485745	5.06778502399673	-0.00862454473177358	-3.45572619476987	0.00367661731367716	0.0254547404879327	-5.70159064270963
HAVANA	transcript	ENSG00000004779.9	protein_coding	NDUFAB1	2	ENST00000562133.5	protein_coding	NDUFAB1-004	0.26961692618259	0.0157896351945334	0.331763707048088	0.740207348523225	0.823026139712829	-7.49136207781434	0.27557324146245	-0.00685041728953357	-1.84693493727698	0.085216334147752	0.254294923851797	-8.7222542968999
HAVANA	transcript	ENSG00000004779.9	protein_coding	NDUFAB1	2	ENST00000484769.1	nonsense_mediated_decay	NDUFAB1-002	0.708012932365125	0.248502538158617	6.54426357207642	1.48908553427455e-10	6.80041345101188e-10	12.9783325470346	0.730461218117599	-0.00163906598207756	-0.5419170044167	0.596087070358164	0.85302691741775	-10.2043782317834
HAVANA	transcript	ENSG00000004779.9	protein_coding	NDUFAB1	2	ENST00000570319.5	protein_coding	NDUFAB1-005	0.327613390692553	0.25179791453657	11.1762884066304	4.99385198540834e-26	1.15859489348015e-24	48.1177094706216	0.694303858119222	0.0110511300252662	5.16639262466626	0.00012704915543948	0.00219254536088657	-2.26234972122654
HAVANA	transcript	ENSG00000004779.9	protein_coding	NDUFAB1	1	ENST00000567761.1	protein_coding	NDUFAB1-003	0.747319441177959	0.327130765658305	7.74016410868556	5.5809909471489e-14	3.61130080926291e-13	20.7134228136773	0.744576198048975	0.00299941369902211	0.987402898179326	0.339599676828308	0.599230026713377	-9.85546530244285
HAVANA	transcript	ENSG00000083093.9	protein_coding	PALB2	1	ENST00000566069.5	protein_coding	PALB2-005	0.269871288613856	-0.0121847210317471	-0.424890937709028	0.671099806354203	0.765409290619778	-7.45616548961913	0.182288500081082	-0.0002258754954014	-0.0943853588506727	0.926092018704728	1	-10.3549932058308
HAVANA	transcript	ENSG00000083093.9	protein_coding	PALB2	2	ENST00000568219.5	protein_coding	PALB2-002	0.0542696254340853	-0.0117581520900773	-0.542526014234531	0.587699030380141	0.692607630653421	-7.3993330726481	0.0229031384968174	-0.000523500308498682	-0.502640117853121	0.622747764275272	0.87045663260003	-10.2258984861674
HAVANA	transcript	ENSG00000083093.9	protein_coding	PALB2	2	ENST00000261584.8	protein_coding	PALB2-001	1.01592455917034	0.250856171819088	6.34625217119373	4.96839334806569e-10	2.15457912602616e-09	11.8015598197553	1.80087521355745	0.00829193321515427	4.419182969325	0.000534748193108907	0.00614225620149266	-3.74455895953121
HAVANA	transcript	ENSG00000083093.9	protein_coding	PALB2	2	ENST00000565038.1	nonsense_mediated_decay	PALB2-004	0.00722417524941786	0.00306659023372867	0.438456047101851	0.661245974654265	0.757095731718336	-7.4503162567323	0.0546141091664744	3.43374055302957e-06	0.00248586198947792	0.998050371455617	1	-10.3597491813481
HAVANA	transcript	ENSG00000083093.9	protein_coding	PALB2	2	ENST00000567003.1	processed_transcript	PALB2-003	0.396074002075955	0.176194351678095	6.20335055956169	1.16360676519206e-09	4.85929942687554e-09	10.9714080798797	0.349959439843441	0.00540209003572039	2.31103544042164	0.0359603698850413	0.136962601587516	-7.92897924755987
HAVANA	transcript	ENSG00000083093.9	protein_coding	PALB2	2	ENST00000561514.1	protein_coding	PALB2-006	0.457146707635095	0.130854255575095	5.78329815883649	1.29533020914903e-08	4.85512174673849e-08	8.6257097296037	0.532074708912208	0.0054760187821028	2.29817482225015	0.0368580120681562	0.139478215654873	-7.95217863609456
HAVANA	transcript	ENSG00000261723.1	antisense	CTD-2196E14.3	2	ENST00000561764.1	antisense	CTD-2196E14.3-001	0.449524070914995	0.136524763304787	5.08156090543109	5.30524952663042e-07	1.68564918158063e-06	5.03094262079944	0.167454138486912	0.00394173822427929	3.05699611250998	0.0082301680322677	0.0464133938484369	-6.50336560218502
HAVANA	transcript	ENSG00000166847.9	protein_coding	DCTN5	2	ENST00000300087.6	protein_coding	DCTN5-001	2.59290853370542	0.658838703285655	12.2730520659075	1.96156315227153e-30	7.46321019767412e-29	58.1755107478645	3.91257615162662	0.00472650338498877	2.09791896148878	0.0538377828270088	0.18310196476691	-8.30513433178933
HAVANA	transcript	ENSG00000166847.9	protein_coding	DCTN5	1	ENST00000563998.5	protein_coding	DCTN5-009	1.4026113898279	-0.36939863527346	-5.18618097172866	3.12852754325268e-07	1.01787384855403e-06	5.5405879067712	1.48708122042682	-0.00230733997573021	-0.257852755053725	0.800135953387927	1	-10.3243024305919
HAVANA	transcript	ENSG00000166847.9	protein_coding	DCTN5	2	ENST00000566053.5	nonsense_mediated_decay	DCTN5-008	0.43273389416094	-0.0531092829977094	-1.15610326589501	0.248193564824551	0.344164219418224	-6.87944675803679	0.063778167181263	-0.000236329185016424	-0.121190965177506	0.905199447538406	1	-10.351907609133
HAVANA	transcript	ENSG00000166847.9	protein_coding	DCTN5	2	ENST00000568589.5	protein_coding	DCTN5-005	0.500902790913953	0.0293596781957618	0.922550056104766	0.356688731243878	0.466108013278551	-7.12147452686421	0.691900989274015	0.00238671012040513	0.802071922066198	0.435430822913	0.701788682209183	-10.0233554411153
HAVANA	transcript	ENSG00000166847.9	protein_coding	DCTN5	2	ENST00000563188.5	nonsense_mediated_decay	DCTN5-006	0.513375699741041	-0.0010727964433674	-0.0346435711075572	0.972377846883137	0.995699262843089	-7.54574979037084	0.741228334727716	0.000602992159220113	0.148805931941105	0.883751862777872	1	-10.3479282033344
HAVANA	transcript	ENSG00000166847.9	protein_coding	DCTN5	1	ENST00000568272.1	protein_coding	DCTN5-003	0.326885922658027	0.022233776720646	0.87012520044538	0.384651442635228	0.495648717838849	-7.16835469401426	0.500476430395032	0.00896871513205891	2.91850615338795	0.0108726819611738	0.0571468908623393	-6.77730237926228
HAVANA	transcript	ENSG00000166847.9	protein_coding	DCTN5	2	ENST00000566298.1	protein_coding	DCTN5-004	0.76843195636023	0.102713505499125	2.88436453096971	0.00409203478519268	0.00828333225957503	-3.42405563571922	0.962411864032895	0.00588352528879085	1.43099907418871	0.173580883260261	0.399057668537781	-9.33597579257335
HAVANA	transcript	ENSG00000166847.9	protein_coding	DCTN5	2	ENST00000563614.1	retained_intron	DCTN5-002	0.845591780538718	0.286031023050648	7.03464202088539	6.64027670625945e-12	3.47849989499505e-11	16.0222192102789	1.29777952767075	0.00940478894261023	3.83022885490103	0.00172657505556683	0.0145215660206441	-4.93976864407743
HAVANA	transcript	ENSG00000260482.3	3prime_overlapping_ncRNA	CTD-2196E14.9	2	ENST00000566996.2	3prime_overlapping_ncRNA	CTD-2196E14.9-001	0.0264705081446964	0.00171967386465552	0.313110203811308	0.754328100812317	0.834499304300204	-7.4973710123247	0.0645545453384308	0.000234303033039586	0.30472550546166	0.764895322791606	0.977417661414058	-10.3102874003985
HAVANA	transcript	ENSG00000260482.3	3prime_overlapping_ncRNA	CTD-2196E14.9	2	ENST00000565266.1	3prime_overlapping_ncRNA	CTD-2196E14.9-002	0.161568918900456	-0.137787400812307	-3.29636489665058	0.00104938871410871	0.0023021064529403	-2.17587413812751	0.0175917610578943	0.000134032465203004	0.166077924036899	0.870383935207239	1	-10.345026751434
HAVANA	transcript	ENSG00000166851.14	protein_coding	PLK1	2	ENST00000562272.5	retained_intron	PLK1-002	0.324325442204276	0.224058882679761	12.1544003530289	6.02595628354456e-30	2.17397024871795e-28	57.0622497438448	0.535434103367561	0.00655219412634361	7.68736855667705	1.71414884432542e-06	0.000135089504992537	2.24213896758314
HAVANA	transcript	ENSG00000166851.14	protein_coding	PLK1	2	ENST00000300093.8	protein_coding	PLK1-001	0.00183128606025719	0.00278844242348248	2.46072491468369	0.014204147674994	0.0263610150592881	-4.53927848695086	0.0125151761955085	0.000329709249646238	0.977039376800935	0.344533596083869	0.604567255464846	-9.8656675957188
HAVANA	transcript	ENSG00000166851.14	protein_coding	PLK1	2	ENST00000570220.5	nonsense_mediated_decay	PLK1-004	0.0174764254589412	0.030541081225338	3.97399849333656	8.1132630988739e-05	0.000203875145717395	0.221290731816517	0.0104431902564828	0.000374982104182103	1.09346079672921	0.291984782661121	0.545238476143441	-9.74572133589472
HAVANA	transcript	ENSG00000166851.14	protein_coding	PLK1	2	ENST00000564202.1	processed_transcript	PLK1-006	0.00585267401309142	0.00656721350889792	2.31591242299871	0.0209685380663384	0.0377666316478741	-4.88095451842428	0	0	0	1	1	-10.3597524836655
HAVANA	transcript	ENSG00000166851.14	protein_coding	PLK1	2	ENST00000567897.6	protein_coding	PLK1-007	0.00458413216548998	-0.00107815310864079	-0.238245174566847	0.81178899581942	0.878782807540059	-7.51799136967697	0.0611901272862334	0.00195000778840823	1.37026511625472	0.191400057954045	0.42645801670043	-9.4160772173875
HAVANA	transcript	ENSG00000166851.14	protein_coding	PLK1	2	ENST00000568568.1	protein_coding	PLK1-008	0.123899849580648	0.0938646317794221	4.29843230252417	2.07012771681021e-05	5.5528484212686e-05	1.51749309881632	0.039998958984316	0.000304753973213836	0.166450528632903	0.870095987361338	1	-10.3449606643482
HAVANA	transcript	ENSG00000166851.14	protein_coding	PLK1	2	ENST00000562407.1	retained_intron	PLK1-003	0.116279458246328	0.0632145834600943	4.21148001650706	3.01174504542526e-05	7.93525904331305e-05	1.1607978633759	0.102897498630062	-0.00117570235566602	-0.958693242923886	0.353391427659597	0.614196020938695	-9.88349650506701
HAVANA	transcript	ENSG00000166851.14	protein_coding	PLK1	2	ENST00000564947.1	retained_intron	PLK1-005	0.11496487469527	0.0572549835216918	3.73452667590793	0.000209814892239278	0.000502739842913069	-0.67419554139103	0.129717939046896	0.0064504741362301	2.62150357541111	0.0196413771484538	0.0886805379306786	-7.35246687890044
HAVANA	transcript	ENSG00000166851.14	protein_coding	PLK1	2	ENST00000564794.1	retained_intron	PLK1-010	0.0339519355609384	0.0131906659954809	1.48894513764624	0.137135167513535	0.206352994622767	-6.44114509457504	0.0372999951293314	0.000299788393768132	0.294060914024509	0.772869354461404	0.983512627467767	-10.313679041211
HAVANA	transcript	ENSG00000261266.2	antisense	CTD-2196E14.5	2	ENST00000566143.2	antisense	CTD-2196E14.5-001	0.00185625890920642	0.00245797230754836	1.85222232616887	0.0645858086627073	0.105344020277203	-5.83813296264866	0.126237980218127	0.00118581712550153	1.03005069559139	0.319824505814153	0.577086594405288	-9.8124954194531
HAVANA	transcript	ENSG00000134398.13	protein_coding	ERN2	1	ENST00000457008.6	protein_coding	ERN2-002	0.219825754902273	0.112977080866517	10.3684279370977	6.14603507140609e-23	1.0160017145139e-21	41.0716060102544	0.0262547175989675	0.00104624912086049	2.68108152463666	0.0174583687782894	0.0811631538890877	-7.23868063694506
HAVANA	transcript	ENSG00000134398.13	protein_coding	ERN2	2	ENST00000256797.8	protein_coding	ERN2-001	0.0024995373432415	0.00126457991296971	0.784362765605418	0.433200427451514	0.545589370875435	-7.23915156090165	0	0	0	1	1	-10.3597524836655
HAVANA	transcript	ENSG00000134398.13	protein_coding	ERN2	2	ENST00000562458.2	nonsense_mediated_decay	ERN2-006	0.000146261096418029	-0.000110005745874899	-0.314818536576263	0.753031374083877	0.833440254793553	-7.49683515412501	0.0294549765163576	0.000319512328518529	0.462968323304075	0.650243477814548	0.885689801053197	-10.2460462137595
HAVANA	transcript	ENSG00000134398.13	protein_coding	ERN2	2	ENST00000562562.1	nonsense_mediated_decay	ERN2-003	0.079815836414777	0.0356863283107983	6.24865396718503	8.89966602311511e-10	3.76370868300911e-09	11.2328401684415	0.00447119407333293	-0.000154722306831887	-1.34215605216225	0.200137469543597	0.439067567878907	-9.4522440436962
HAVANA	transcript	ENSG00000134398.13	protein_coding	ERN2	2	ENST00000566565.1	retained_intron	ERN2-007	0.00154148700949633	-0.0002051184717671	-0.114660141017071	0.908760749176568	0.950630739494673	-7.53978084574613	0	0	0	1	1	-10.3597524836655
HAVANA	transcript	ENSG00000134398.13	protein_coding	ERN2	2	ENST00000561478.1	retained_intron	ERN2-008	0.00619715626870735	0.00308273404714966	0.865170212080579	0.387362187125822	0.498503417216372	-7.1726442382168	0	0	0	1	1	-10.3597524836655
HAVANA	transcript	ENSG00000134398.13	protein_coding	ERN2	2	ENST00000569903.1	nonsense_mediated_decay	ERN2-004	0.005551842444185	0.00628723259658352	2.96776687254779	0.00314416735035268	0.00646608471580083	-3.18432901268505	0.0130625670747432	0.000120430309873519	0.358552846007139	0.725084611532768	0.946183062800237	-10.2913522790457
HAVANA	transcript	ENSG00000278912.1	TEC	CTD-2196E14.8	2	ENST00000624143.1	TEC	CTD-2196E14.8-001	0.350881844895663	0.108035440207389	3.81720174492418	0.000151987506514738	0.000370372800297009	-0.370964933414587	0	0	0	1	1	-10.3597524836655
HAVANA	transcript	ENSG00000261583.1	antisense	CTD-2385L22.1	2	ENST00000563611.1	antisense	CTD-2385L22.1-001	0.000121600589596097	0.000254304339845028	0.696237635155965	0.486605026582533	0.598511782127618	-7.30427089784431	0.0224720527342213	0.000171215639879781	0.234944483437521	0.817529855657642	1	-10.3303101703397
HAVANA	transcript	ENSG00000279756.1	TEC	CTD-2385L22.2	2	ENST00000623305.1	TEC	CTD-2385L22.2-001	0.161603397188157	0.0506175217424863	4.73870617615254	2.81083524892911e-06	8.28016997524349e-06	3.42672873806229	0.00394174563431761	-9.00970430701168e-05	-0.605581022332146	0.554132990864695	0.814626048356038	-10.1662053563631
HAVANA	transcript	ENSG00000166869.2	protein_coding	CHP2	2	ENST00000300113.2	protein_coding	CHP2-001	0.932422652969424	0.227061376336955	6.97123801236847	1.00266618899653e-11	5.15687649458294e-11	15.6184350891671	1.01230199499732	0.000307911980206623	0.122047268253265	0.904533144633822	1	-10.3517964148569
HAVANA	transcript	ENSG00000166501.12	protein_coding	PRKCB	2	ENST00000321728.11	protein_coding	PRKCB-001	2.46912479616332	0.271829341913585	3.31287800013656	0.000990617494199042	0.00218013981184288	-2.12251835329873	4.37860202907897	-0.00912034645076831	-2.42684658395116	0.0287561660019645	0.116593342002057	-7.71746142684892
HAVANA	transcript	ENSG00000166501.12	protein_coding	PRKCB	2	ENST00000303531.11	protein_coding	PRKCB-002	3.80579973107253	0.304487899915166	4.15396173070155	3.84576102730427e-05	0.000100097202231503	0.928576688913361	5.82196313877793	0.00859925193321362	3.15422708398703	0.00676444360371806	0.0401363389200824	-6.30938077209461
HAVANA	transcript	ENSG00000166501.12	protein_coding	PRKCB	2	ENST00000498058.1	protein_coding	PRKCB-003	1.08664862158862	0.447545458889276	8.15874354134087	2.78533554053885e-15	2.05123244699847e-14	23.6626391212697	1.18335772085068	0.0104622164892465	1.88359592785111	0.0797863460420735	0.24277288093313	-8.66328531784111
HAVANA	transcript	ENSG00000166501.12	protein_coding	PRKCB	2	ENST00000498739.1	protein_coding	PRKCB-004	0.879104874382432	0.33660645280702	6.50043925580653	1.94916017430993e-10	8.80144188495261e-10	12.7152564313245	0.897481357332093	0.0105305062336218	1.81232324804715	0.0906433105020431	0.265413427763953	-8.77726555345017
HAVANA	transcript	ENSG00000166501.12	protein_coding	PRKCB	2	ENST00000486868.1	retained_intron	PRKCB-005	1.29342969159171	0.232730037669162	4.62788103099207	4.71847329312131e-06	1.35581220635739e-05	2.93003435272871	1.00912466707676	0.0123325220924449	3.8474356129461	0.00166786911431244	0.0141485320404998	-4.90471496188877
HAVANA	transcript	ENSG00000166501.12	protein_coding	PRKCB	1	ENST00000482000.1	processed_transcript	PRKCB-006	0.577740668665982	0.156675650108683	3.63182847590751	0.000310597212538098	0.000728618969124638	-1.04211718659879	1.05215337801134	0.00333320741632585	0.551664405398586	0.5895606161689	0.84685484529542	-10.1987966089512
HAVANA	transcript	ENSG00000166501.12	protein_coding	PRKCB	1	ENST00000472066.1	protein_coding	PRKCB-007	0.429054270239457	0.101379988810832	2.89546474794297	0.00395240598290687	0.00801663131751757	-3.3925308044474	0.47748201496952	0.00556621241824501	1.67577086191735	0.115155959982102	0.312380121065581	-8.9877076933091
HAVANA	transcript	ENSG00000166501.12	protein_coding	PRKCB	2	ENST00000463752.1	retained_intron	PRKCB-008	0.599488821626317	0.156752339857839	4.41735526568358	1.22682925013597e-05	3.37576529259293e-05	2.01627917180366	1.0161141078602	0.014033426565295	4.03482338883098	0.00114564894703601	0.0107201918667108	-4.52320393920427
HAVANA	transcript	ENSG00000166501.12	protein_coding	PRKCB	2	ENST00000487674.1	retained_intron	PRKCB-009	0.191063031049395	-0.00849250126088876	-0.458000403936062	0.647152041652113	0.744980894737147	-7.44156585418361	1.13600717343636	0.0177342763112921	5.54219490342653	6.3301576197431e-05	0.00135962579181354	-1.53895802748532
HAVANA	transcript	ENSG00000166501.12	protein_coding	PRKCB	2	ENST00000466124.1	protein_coding	PRKCB-010	1.41706585542987	0.313808430401351	5.31421255669973	1.61939419969852e-07	5.42341757395581e-07	6.17693928275944	2.10603895000554	0.0164892715042574	4.32748671997043	0.000640582510653524	0.00701732920074487	-3.92961723881617
HAVANA	transcript	ENSG00000279276.1	TEC	CTA-345G4.1	2	ENST00000622948.1	TEC	CTA-345G4.1-001	1.14637859545534	0.350286332118646	6.42714644145325	3.04783933813382e-10	1.34926974489967e-09	12.2786161148689	1.37357471320194	0.024424415772075	5.3464212842773	9.07864948918007e-05	0.00173979168029778	-1.91373798501859
HAVANA	transcript	ENSG00000279202.1	TEC	CTA-113A6.1	2	ENST00000624179.1	TEC	CTA-113A6.1-001	0.73520791503519	0.171102645316914	4.90918939383119	1.24183053355614e-06	3.7966554558722e-06	4.21171335688614	0.854316178840874	0.0147763053019176	6.52016071449491	1.1301761525883e-05	0.000437026659571142	0.260285671354932
ENSEMBL	transcript	ENSG00000274466.1	miRNA	MIR1273H	3	ENST00000612921.1	miRNA	MIR1273H-201	1.13938670404583	0.378855818581953	3.39566451903846	0.000739369618484866	0.00165478283144503	-1.85118415360365	0.109504870991502	-0.00250296847980576	-0.503442128575361	0.622197677912203	0.87045663260003	-10.2254746658339
HAVANA	transcript	ENSG00000279554.1	TEC	CTA-113A6.2	2	ENST00000624082.1	TEC	CTA-113A6.2-001	1.98749639719106	0.366408276580746	4.97042215647911	9.20609653834165e-07	2.85276879069718e-06	4.49980519611395	2.45228877928124	0.0344033223925248	9.32313625138995	1.62238588165311e-07	3.96468519687186e-05	4.73176473870391
HAVANA	transcript	ENSG00000260264.1	lincRNA	AC004125.3	2	ENST00000567127.1	lincRNA	AC004125.3-001	0.0514958337880974	0.0479185588643856	4.52057097969803	7.7154104946476e-06	2.16786790071459e-05	2.45937704179398	0.0473514293034578	0.000796190857833836	0.743078127516235	0.469276532876334	0.735786469080036	-10.0701438859506
HAVANA	transcript	ENSG00000260264.1	lincRNA	AC004125.3	2	ENST00000567624.1	lincRNA	AC004125.3-002	0.0377084363201452	0.0452217298108992	5.53958328588103	4.91918280474932e-08	1.73632047113246e-07	7.3306191418926	0.0320401865345642	0.000269137839451361	0.443341894604639	0.664046855698711	0.896676653993768	-10.255419390428
HAVANA	transcript	ENSG00000006116.3	protein_coding	CACNG3	2	ENST00000005284.3	protein_coding	CACNG3-001	1.66543886080575	0.389120579089754	7.31090671059915	1.06580019270535e-12	6.05149747823957e-12	17.816284461561	3.21225725361731	0.0180251465532659	5.996060754545	2.79919098651967e-05	0.000790380162440636	-0.688441830221739
ENSEMBL	transcript	ENSG00000201541.1	snoRNA	SNORA1	3	ENST00000364671.1	snoRNA	SNORA1.2-201	0.00341015402818412	0.00862044558852335	1.24282148978764	0.214518808086136	0.304075143580557	-6.77580813508808	2.20912475512145	0.0447382205117689	4.04888027881338	0.00111392749079197	0.0104952641472302	-4.49461540409261
ENSEMBL	transcript	ENSG00000239081.1	snRNA	RNU7-24P	3	ENST00000458867.1	snRNA	RNU7-24P-201	0.0737919422282517	0.0406994525010518	1.00272526035123	0.31648068673219	0.422118939286913	-7.04449508701006	0	0	0	1	1	-10.3597524836655
HAVANA	transcript	ENSG00000260072.1	lincRNA	CTD-2313J23.1	2	ENST00000566929.1	lincRNA	CTD-2313J23.1-001	0.401891229751406	0.172649861337172	10.1429015766665	4.2222219966144e-22	6.379474442201e-21	39.1647165613478	0.0933166978875973	0.00145576313056412	4.68803965757961	0.000316484232318218	0.00420483107849222	-3.2054261313789
HAVANA	transcript	ENSG00000122257.18	protein_coding	RBBP6	2	ENST00000564314.5	protein_coding	RBBP6-006	0.000771169873233958	0.000110284311585118	0.163795336950269	0.869958754489329	0.922243014114226	-7.53294512582621	0.0111505613114	0.000242812060901983	0.821188273993769	0.424805170029659	0.690833001309562	-10.0074917715448
HAVANA	transcript	ENSG00000122257.18	protein_coding	RBBP6	2	ENST00000567686.5	protein_coding	RBBP6-007	0.0020823883418993	0.00399380058560113	1.78769544153107	0.0744334492553873	0.119731058986422	-5.95470546121831	0.00764135293771941	-0.000407538823345035	-1.61806294040212	0.127140676158013	0.326992381798581	-9.07330705479359
HAVANA	transcript	ENSG00000122257.18	protein_coding	RBBP6	2	ENST00000568015.5	protein_coding	RBBP6-009	0.109208116127112	0.0866277435560729	4.78770613269303	2.22815411535177e-06	6.63162888609978e-06	3.6497592771383	0.224673161611941	0.00458874808021927	1.91214974663711	0.0757745376341469	0.234007744560936	-8.61686971449543
HAVANA	transcript	ENSG00000122257.18	protein_coding	RBBP6	2	ENST00000568316.1	retained_intron	RBBP6-012	1.02622204614788	0.247820950881107	3.02977795386651	0.00257459623752247	0.00535767593998156	-3.00181466368397	1.74461086420702	0.0126995315261176	3.61931712037301	0.00264131085479821	0.0199008062939111	-5.36927540381824
HAVANA	transcript	ENSG00000122257.18	protein_coding	RBBP6	2	ENST00000319715.8	protein_coding	RBBP6-001	1.36359148595125	0.642822880994981	13.7360972650441	1.237513715789e-36	9.93439800989615e-35	72.3453186353112	2.57447306406449	0.014660833013979	6.77526002592654	7.36824718944252e-06	0.000333284429517964	0.708831063673802
HAVANA	transcript	ENSG00000122257.18	protein_coding	RBBP6	2	ENST00000452655.6	protein_coding	RBBP6-003	1.97289845983353	0.585952653684831	11.48183062463	3.12041366231158e-27	8.24990335124042e-26	50.8655547464152	2.37409664717567	-0.000258272377110105	-0.0474706619481129	0.962784288311168	1	-10.3585483303773
HAVANA	transcript	ENSG00000122257.18	protein_coding	RBBP6	2	ENST00000381039.7	protein_coding	RBBP6-005	0.0186669446557543	0.0263326865255971	2.86608437772073	0.0043317938186903	0.00873652618770094	-3.47571638705782	0.0631726967924493	-0.00052013650531539	-0.432407799957401	0.671792330645908	0.902940789606874	-10.2604698949196
HAVANA	transcript	ENSG00000122257.18	protein_coding	RBBP6	2	ENST00000348022.6	protein_coding	RBBP6-002	0.018432099521536	0.0468328159120872	2.83883786754247	0.00471291715662053	0.00945172047383588	-3.55212668627577	0.41862422286979	0.0180996058772428	2.2475000357017	0.0406039798422684	0.149657846597409	-8.04299496925557
HAVANA	transcript	ENSG00000122257.18	protein_coding	RBBP6	2	ENST00000613729.1	processed_transcript	RBBP6-013	1.19291474086381	0.503056610025107	12.079838285396	1.21631530613387e-29	4.22512017871486e-28	56.3656558624359	1.88413559842145	0.012258655853474	4.13348384113344	0.000941017019610481	0.00927550310092045	-4.32268815110635
HAVANA	transcript	ENSG00000122257.18	protein_coding	RBBP6	2	ENST00000564726.5	retained_intron	RBBP6-008	0.151472671754601	0.0525362690676196	2.31218125726112	0.0211749199505617	0.0381044587424968	-4.88949022748405	0.323036605752798	0.00631676038974867	1.53442146262196	0.146404810049262	0.356117119295511	-9.19363415709136
HAVANA	transcript	ENSG00000122257.18	protein_coding	RBBP6	2	ENST00000562430.5	retained_intron	RBBP6-004	0.752757171311304	0.376651460724124	11.5142428871925	2.31942375145424e-27	6.22350721060193e-26	51.1595871147169	1.26900204782905	0.0157407964729112	7.23190409879581	3.50224765511193e-06	0.000207847288481836	1.4901222729348
HAVANA	transcript	ENSG00000122257.18	protein_coding	RBBP6	2	ENST00000562683.2	protein_coding	RBBP6-010	0.624579286021372	0.243003888378978	6.37259465679336	4.23979417319476e-10	1.85178025567865e-09	11.9563460282542	0.683866914753065	0.00467285628028741	1.51374236683471	0.151532183992982	0.364380758462914	-9.22267699327139
HAVANA	transcript	ENSG00000122257.18	protein_coding	RBBP6	2	ENST00000570185.1	retained_intron	RBBP6-011	0.161092069779098	-0.0177081761307567	-0.979226742026845	0.327943691454119	0.434860051315059	-7.06771862443503	0.155463928977313	0.00101674894905246	0.818917429949124	0.426058569618762	0.692258836218118	-10.0093940731429
HAVANA	transcript	ENSG00000090905.18	protein_coding	TNRC6A	2	ENST00000566108.2	processed_transcript	TNRC6A-020	1.8856731692234	0.569270615648492	10.0972278887719	6.2174481819796e-22	9.21837939445776e-21	38.7818724308596	2.70919789093649	0.0147339235659473	6.28716403854129	1.68352937276831e-05	0.000564928498339358	-0.156987286392697
HAVANA	transcript	ENSG00000090905.18	protein_coding	TNRC6A	2	ENST00000315183.11	protein_coding	TNRC6A-003	1.76604751106845	0.025692970288443	0.367305579031686	0.713547220083341	0.801365034766746	-7.47895108147043	2.82327040534919	0.0166675699732999	5.43290441814085	7.73688555575523e-05	0.00156295685175287	-1.74761093120909
HAVANA	transcript	ENSG00000090905.18	protein_coding	TNRC6A	2	ENST00000562829.1	processed_transcript	TNRC6A-019	0.542713921914656	0.254779134268115	4.37918194007226	1.45306934374086e-05	3.96651059928529e-05	1.85479931507989	1.00926939511628	0.011472710451628	2.16707702986833	0.0472874442188507	0.166904326511304	-8.18508096758576
HAVANA	transcript	ENSG00000090905.18	protein_coding	TNRC6A	2	ENST00000395799.7	protein_coding	TNRC6A-001	1.28787980066341	1.06073598062713	16.2504637061191	6.01155227791459e-48	2.42982984849586e-45	98.2302642563418	2.17215916811161	0.0226425938118457	6.06560816531439	2.47637243246448e-05	0.000727135497591118	-0.560457714215703
HAVANA	transcript	ENSG00000090905.18	protein_coding	TNRC6A	2	ENST00000491718.5	nonsense_mediated_decay	TNRC6A-002	0.740598247405936	0.290896754619703	8.04001524434146	6.596509272647e-15	4.674958830003e-14	22.8139292183995	0.83382132598428	0.000532685645481316	0.111518143480342	0.912731027719022	1	-10.3531093929772
HAVANA	transcript	ENSG00000090905.18	protein_coding	TNRC6A	1	ENST00000450465.6	protein_coding	TNRC6A-004	0.0630607651143495	0.0101841563364112	1.16167934378937	0.245922531578687	0.341504405959749	-6.87300682608759	0.295910135155422	0.00234821239018141	1.45969213585557	0.165651129764489	0.386761474162674	-9.29722223633641
HAVANA	transcript	ENSG00000090905.18	protein_coding	TNRC6A	2	ENST00000568903.5	retained_intron	TNRC6A-010	1.69208701116515	0.575313655758402	11.1983452591094	4.09385821024033e-26	9.57965755776891e-25	48.3146049032178	2.22501438305017	0.0186153322594322	6.81562707350648	6.89158180752222e-06	0.000320874270468369	0.779012887388399
HAVANA	transcript	ENSG00000090905.18	protein_coding	TNRC6A	2	ENST00000567232.1	retained_intron	TNRC6A-018	2.18135418255068	0.188609672469402	2.88229103075185	0.00411860959379253	0.00833351974975709	-3.4299314375655	2.44448036779686	0.0161168449203959	3.88712660552814	0.00154004831679019	0.0133529312876779	-4.82386294110253
HAVANA	transcript	ENSG00000090905.18	protein_coding	TNRC6A	2	ENST00000561726.1	retained_intron	TNRC6A-017	1.48752562258241	0.471820799218937	9.80633844244802	7.12033134208931e-21	9.4404943856462e-20	36.370584421705	1.77074072822587	0.0118687223682707	2.75353716692733	0.0151186500987802	0.072991985843282	-7.09914881587149
HAVANA	transcript	ENSG00000090905.18	protein_coding	TNRC6A	2	ENST00000568806.1	retained_intron	TNRC6A-016	2.90998333625219	0.561687354519805	7.96892039368827	1.10047210247341e-14	7.63296340506756e-14	22.310302224525	3.11929882951661	0.022830731448424	6.0451456233409	2.56710386422486e-05	0.000744539714868748	-0.598047988343689
HAVANA	transcript	ENSG00000090905.18	protein_coding	TNRC6A	2	ENST00000477487.5	retained_intron	TNRC6A-005	0.536273880298961	0.218119295366018	9.11730118771478	1.89674507074566e-18	1.93826566200456e-17	30.8526005529254	0.845108940945326	0.0109276474448548	4.85208193268782	0.00023071234069823	0.00335783290968948	-2.87946486874737
HAVANA	transcript	ENSG00000090905.18	protein_coding	TNRC6A	2	ENST00000462400.1	retained_intron	TNRC6A-006	0.695379448653091	0.0962044436557868	3.09877984559389	0.00205310176048712	0.00433263007999665	-2.79445127981187	1.2615612748389	0.0138488915573943	5.4120581986862	8.04022907854569e-05	0.00160473586833394	-1.78757345643067
HAVANA	transcript	ENSG00000090905.18	protein_coding	TNRC6A	2	ENST00000568750.1	protein_coding	TNRC6A-015	0.170562787415814	0.100195908778343	4.0976048440418	4.87315320078663e-05	0.000125507718226364	0.703934916971613	0.543934515393822	0.0109779044469195	3.55468400825798	0.00300979726224199	0.0219261470276392	-5.50070394396634
HAVANA	transcript	ENSG00000090905.18	protein_coding	TNRC6A	2	ENST00000563201.1	retained_intron	TNRC6A-014	1.32489397827416	0.678057257076653	8.82350024840416	1.88443770833275e-17	1.73823804728338e-16	28.5866121947879	1.49089107200956	0.0230177567558142	3.1498969832391	0.00682384264851936	0.0404094744541307	-6.31804517336701
HAVANA	transcript	ENSG00000090905.18	protein_coding	TNRC6A	2	ENST00000569376.5	nonsense_mediated_decay	TNRC6A-013	0.0191608178831273	0.00966401898058385	1.46658836389579	0.14311960593492	0.214229004302572	-6.47401448159167	0.146541843829409	0.000874226813599042	0.495111008310741	0.627923186157567	0.870483312129853	-10.2298453865809
HAVANA	transcript	ENSG00000090905.18	protein_coding	TNRC6A	2	ENST00000569634.1	retained_intron	TNRC6A-012	0.942794052824877	0.33717972203925	7.65868748154064	9.86554260498336e-14	6.2342130162701e-13	20.1534588753304	1.29018801408036	0.0228862444978835	4.75210275012711	0.00027962693402804	0.00384282605754864	-3.07783625954319
HAVANA	transcript	ENSG00000090905.18	protein_coding	TNRC6A	1	ENST00000569098.1	protein_coding	TNRC6A-011	0.330580391576263	0.197794122868144	5.1992818800433	2.92646448243427e-07	9.55010931141163e-07	5.60506457130617	0.260415181714499	0.00184909220983025	0.653533460615992	0.523618342698116	0.786398311910308	-10.1347974116544
HAVANA	transcript	ENSG00000090905.18	protein_coding	TNRC6A	2	ENST00000464539.1	retained_intron	TNRC6A-007	0.367903856812877	0.126892159461708	5.37449228226458	1.18221579559159e-07	4.01549445748904e-07	6.48134075269502	0.564031414018475	0.00734907242741887	4.45841699703695	0.000495110996063668	0.00580995303732107	-3.66554611612552
HAVANA	transcript	ENSG00000224310.1	lincRNA	LINC01567	2	ENST00000414816.1	lincRNA	LINC01567-001	0.206566024596291	0.111655760677932	9.75753318137014	1.06703220034725e-20	1.38701476556255e-19	35.9706603909623	1.3388799311493	0.0252709959011354	11.805747564233	7.66445095409983e-09	1.1826916605922e-05	7.96830661219941
HAVANA	transcript	ENSG00000261669.1	antisense	CTD-2515A14.1	2	ENST00000568895.1	antisense	CTD-2515A14.1-001	0.514379920523367	0.206156339316949	6.77308472205452	3.56655799409049e-11	1.73658417420966e-10	14.3759574278389	1.37653227328333	0.0144860384947711	5.13555209761821	0.000134634732191879	0.00228191350494463	-2.32243735062626
HAVANA	transcript	ENSG00000158865.12	protein_coding	SLC5A11	2	ENST00000347898.7	protein_coding	SLC5A11-001	0.570370509407909	0.220122177151777	5.18444441789331	3.15630512507034e-07	1.02655430007379e-06	5.53205233835618	0.57836632738787	-0.00374030349713662	-1.0406865838426	0.315024945611569	0.571626365400606	-9.80153428691621
HAVANA	transcript	ENSG00000158865.12	protein_coding	SLC5A11	2	ENST00000488922.6	nonsense_mediated_decay	SLC5A11-002	1.1422899292477	0.203530037519035	3.50211182064344	0.000503146935759076	0.00115043331936542	-1.49291523782332	0.623666591009918	0.00398809709367645	1.3614968001737	0.194091729308296	0.430355261380524	-9.42742137532089
ENSEMBL	transcript	ENSG00000158865.12	protein_coding	SLC5A11	3	ENST00000545376.5	protein_coding	SLC5A11-203	0.00427932416025835	-0.00210897518815803	-0.587073726763932	0.557420400256192	0.665203898848336	-7.37420704560494	0	0	0	1	1	-10.3597524836655
ENSEMBL	transcript	ENSG00000158865.12	protein_coding	SLC5A11	3	ENST00000449109.6	protein_coding	SLC5A11-202	0.248113416095778	0.0704488654537319	1.46737003374894	0.142907032570707	0.213954832166916	-6.47287357081158	0.077255283287176	-0.00358336309102869	-2.55622691605315	0.0223349570081156	0.0974920976942075	-7.47607603866698
ENSEMBL	transcript	ENSG00000158865.12	protein_coding	SLC5A11	3	ENST00000424767.6	protein_coding	SLC5A11-201	0.322704477698815	0.203790573728231	5.61601116225926	3.25369535330828e-08	1.17058187178471e-07	7.73147606243655	0.175983283095258	-0.00476763146669772	-1.56075560017125	0.140088378912615	0.345634471439538	-9.15623894083721
HAVANA	transcript	ENSG00000158865.12	protein_coding	SLC5A11	2	ENST00000564125.1	retained_intron	SLC5A11-007	1.0813849300566	0.259127774050504	3.87799950596884	0.000119452732478257	0.000294598383731074	-0.143980877909603	1.47299043380467	0.00860700879552401	2.69803460249697	0.0168813376422003	0.0792079467820586	-7.20614281603016
HAVANA	transcript	ENSG00000158865.12	protein_coding	SLC5A11	2	ENST00000565769.5	protein_coding	SLC5A11-005	0.687762581876969	0.140142182873965	2.47014849211497	0.0138398959734009	0.0257338799881011	-4.51634307048655	0.722263035481806	0.00324202186021836	0.57310601093684	0.575333717353708	0.83426197138371	-10.1861831857897
HAVANA	transcript	ENSG00000158865.12	protein_coding	SLC5A11	2	ENST00000569520.5	protein_coding	SLC5A11-009	1.4419065031815	0.396753618305597	5.6071015819141	3.4151408390688e-08	1.22601552686452e-07	7.68449687172173	1.62056945007496	0.005554616598088	1.12695685719075	0.27802437509213	0.529010860182178	-9.70908324027321
HAVANA	transcript	ENSG00000158865.12	protein_coding	SLC5A11	2	ENST00000568579.5	protein_coding	SLC5A11-003	0.000135773678211449	-0.000307005214256508	-0.695549467386875	0.487035651106123	0.598860778845844	-7.30474897380863	0.040226925361445	0.000306490859896724	0.166451541943444	0.870095204303589	1	-10.344960484421
HAVANA	transcript	ENSG00000158865.12	protein_coding	SLC5A11	2	ENST00000567758.5	protein_coding	SLC5A11-004	0.041654165771538	-0.0101365867004451	-0.418761921338959	0.675570786870459	0.769431942201822	-7.45874806010249	0.451135177554798	0.0140625627180856	2.79735991842178	0.0138545204863833	0.0684357849352285	-7.01418739590707
HAVANA	transcript	ENSG00000158865.12	protein_coding	SLC5A11	2	ENST00000569071.1	protein_coding	SLC5A11-006	0.62897103280109	0.305747856266262	4.4092436614254	1.27188494816794e-05	3.49352651045504e-05	1.98185721997198	0.824167889044354	0.00933181850493652	1.98565175033904	0.0662717951704936	0.212567948985213	-8.49549547170054
HAVANA	transcript	ENSG00000158865.12	protein_coding	SLC5A11	2	ENST00000565586.1	retained_intron	SLC5A11-008	1.74590905236877	0.477946900027596	5.36206752774634	1.26173701458384e-07	4.27170893231569e-07	6.41834780393433	1.38601479212646	0.00638955261761481	1.14432254525918	0.270987268278965	0.521082226437575	-9.68972340402697
HAVANA	transcript	ENSG00000140750.16	protein_coding	ARHGAP17	2	ENST00000289968.10	protein_coding	ARHGAP17-001	0.110353289213319	0.0586784731148238	3.30205121233747	0.001028794887375	0.00225937605605745	-2.15752978406644	0.176271073761352	0.000968577056575291	0.402035079557024	0.693508568844297	0.920607083704799	-10.2738533299466
HAVANA	transcript	ENSG00000140750.16	protein_coding	ARHGAP17	2	ENST00000573703.1	retained_intron	ARHGAP17-005	0.486247345946351	0.263623608289229	10.4044706573061	4.50572145353284e-23	7.57657002986719e-22	41.3788681885885	1.16580982301842	0.00723056594228216	2.2771718209002	0.0383694114592207	0.143534226125975	-7.98993564412636
HAVANA	transcript	ENSG00000140750.16	protein_coding	ARHGAP17	2	ENST00000570320.5	retained_intron	ARHGAP17-003	0.440563378901391	0.166864819336188	8.31414435995994	8.88584793386265e-16	6.89301503152119e-15	24.7878050247164	0.533082740707085	0.00556414903274226	3.40835203695282	0.00404643695392576	0.0273537968393705	-5.79757292449925
HAVANA	transcript	ENSG00000140750.16	protein_coding	ARHGAP17	2	ENST00000303665.9	protein_coding	ARHGAP17-002	0.186407913806782	0.133571820068749	6.83355566925018	2.42884777077511e-11	1.2018388332087e-10	14.7519862310224	0.480262740772275	0.0064837244731136	2.57928584635064	0.0213452168279935	0.094273707832304	-7.43254298248027
HAVANA	transcript	ENSG00000140750.16	protein_coding	ARHGAP17	2	ENST00000571843.1	protein_coding	ARHGAP17-007	0.122472430988018	0.0775128560306276	6.10229246171303	2.10403574807224e-09	8.55737332615197e-09	10.394111725066	0.261572856684006	0.00682594893197757	2.61186841104947	0.0200183028280858	0.0899070687032677	-7.37078388975617
HAVANA	transcript	ENSG00000140750.16	protein_coding	ARHGAP17	2	ENST00000575283.5	retained_intron	ARHGAP17-004	0.209083256376529	0.123322855753593	8.48802434505829	2.42913349740913e-16	1.99788195429599e-15	26.0657218260568	0.366366538501399	0.00459472444026686	3.27061182489515	0.00534670932334769	0.0337325567208303	-6.07572178697751
HAVANA	transcript	ENSG00000140750.16	protein_coding	ARHGAP17	2	ENST00000573765.1	protein_coding	ARHGAP17-023	0.0266988614009374	0.0222015559483887	4.26408023381076	2.40246551969991e-05	6.39704396886182e-05	1.37576462800078	0.0175972153407682	0.000134074021643948	0.227728906562406	0.823029665483168	1	-10.3320876874144
HAVANA	transcript	ENSG00000140750.16	protein_coding	ARHGAP17	2	ENST00000571406.1	protein_coding	ARHGAP17-006	0.166415020602852	0.120664411891852	6.88720303191235	1.72345124345153e-11	8.66059490320358e-11	15.087898790907	0.025154417872435	0.000191652707599504	0.235078919354018	0.817427480027743	1	-10.3302765306208
HAVANA	transcript	ENSG00000140750.16	protein_coding	ARHGAP17	2	ENST00000572314.5	retained_intron	ARHGAP17-008	0.371732574086148	0.372132159474105	15.0108634434512	2.78195417483099e-42	4.82331433535261e-40	85.2647693750087	0.787941839065733	0.00727261026937947	3.68572505973254	0.00230994172266954	0.0179977920084785	-5.23411117545983
HAVANA	transcript	ENSG00000140750.16	protein_coding	ARHGAP17	2	ENST00000575412.1	retained_intron	ARHGAP17-022	1.00996162273355	0.418036973178886	8.64660344619481	7.31905430855725e-17	6.34511845299602e-16	27.2483606962993	1.26482767668997	0.000948068333959415	0.190265865131354	0.851732866648308	1	-10.3404307408594
HAVANA	transcript	ENSG00000140750.16	protein_coding	ARHGAP17	2	ENST00000570841.5	retained_intron	ARHGAP17-019	0.947123104136871	0.600579894901376	12.2921570719571	1.63638945686645e-30	6.2918197715391e-29	58.3553062140594	1.47967068231963	0.0131434879527395	1.57759788269029	0.136171288765276	0.339532361244059	-9.13208468704683
HAVANA	transcript	ENSG00000140750.16	protein_coding	ARHGAP17	2	ENST00000575656.5	retained_intron	ARHGAP17-020	0.810056804889091	0.466183198450336	11.5688070737293	1.40616447870842e-27	3.85841790569248e-26	51.6556538532177	1.2791693212491	0.0164929051288717	6.01144360795403	2.72418642968094e-05	0.000775781000106791	-0.660079134985212
HAVANA	transcript	ENSG00000140750.16	protein_coding	ARHGAP17	2	ENST00000576387.1	processed_transcript	ARHGAP17-021	0.412572793500621	0.270732329503657	8.5273624205481	1.80657530828398e-16	1.50583460096189e-15	26.3575770359945	0.594041119077807	0.0103347668477382	2.39067010764677	0.0308450061689632	0.122649514631367	-7.78402261404436
HAVANA	transcript	ENSG00000140750.16	protein_coding	ARHGAP17	2	ENST00000575975.5	processed_transcript	ARHGAP17-009	1.10687194931089	0.691106458721869	12.3445341615767	9.94851009823018e-31	3.91871952411498e-29	58.8489845756749	1.58591142720923	0.0142348626062454	6.02591868803973	2.65552362089553e-05	0.000761397729671763	-0.63341842588525
HAVANA	transcript	ENSG00000140750.16	protein_coding	ARHGAP17	2	ENST00000455311.6	protein_coding	ARHGAP17-014	0.603260180670168	0.277362883601932	7.46221675313795	3.82402885176543e-13	2.27514486350394e-12	18.8224815490364	0.219557298565035	0.00030928446823947	0.174003881214266	0.864262940928026	1	-10.3435891570931
HAVANA	transcript	ENSG00000140750.16	protein_coding	ARHGAP17	2	ENST00000571480.5	nonsense_mediated_decay	ARHGAP17-018	0.0590757130741734	0.0390999867883679	3.2741082601611	0.00113372889531493	0.00247708673115412	-2.24738411231959	0.259321085581208	0.00189722292495869	0.488613343389388	0.632405946404884	0.872133948992303	-10.2332052788534
HAVANA	transcript	ENSG00000140750.16	protein_coding	ARHGAP17	2	ENST00000573625.5	nonsense_mediated_decay	ARHGAP17-016	0.917559822848169	0.393851959734435	10.1628157024876	3.56540480805326e-22	5.43310053280867e-21	39.3319950161064	0.069930209985765	-0.00157583542721522	-1.22859424561779	0.238747791264208	0.491925975646737	-9.59230620009908
HAVANA	transcript	ENSG00000140750.16	protein_coding	ARHGAP17	2	ENST00000571575.5	retained_intron	ARHGAP17-015	0.954342439250637	0.455755394534196	10.1115475659919	5.50770357358192e-22	8.21006430859982e-21	38.9017799401156	1.37823008213123	0.00371987968275566	0.849129747757494	0.409578434144263	0.674978552223012	-9.98369325108461
HAVANA	transcript	ENSG00000140750.16	protein_coding	ARHGAP17	2	ENST00000573449.5	protein_coding	ARHGAP17-013	0.045152098876086	0.019173130310638	1.71140246108069	0.0876298662345533	0.138680338231983	-6.08726856468268	0.347172244416088	-0.00153351880424641	-0.490980539170422	0.630771066979143	0.871341721730546	-10.2319861917983
HAVANA	transcript	ENSG00000140750.16	protein_coding	ARHGAP17	2	ENST00000575447.1	retained_intron	ARHGAP17-017	0.61341070988967	0.299794190970463	8.0533925026437	5.98865024568137e-15	4.2624677595607e-14	22.9090770577651	0.771666036318269	0.00709856053910681	1.73570141410889	0.103761187889747	0.290910443540799	-8.89667763496833
HAVANA	transcript	ENSG00000260714.1	processed_pseudogene	RP11-266L9.1	1	ENST00000569988.1	processed_pseudogene	RP11-266L9.1-001	0.0733157001643084	0.0315854834935332	5.23567829406747	2.42921359122857e-07	7.99205901108323e-07	5.78495607321529	0.151486306983848	0.00236792902917562	5.1801110565554	0.000123818601949819	0.00215664821154624	-2.23565554100847
HAVANA	transcript	ENSG00000262587.2	transcribed_unprocessed_pseudogene	RP11-266L9.4	2	ENST00000619106.1	processed_transcript	RP11-266L9.4-002	0.660421697940494	0.186645934442732	6.68901951317805	6.05681928679175e-11	2.88112521081654e-10	13.857830733372	1.2118136392912	0.00807998456989619	3.92892229875959	0.00141616522508143	0.0125491097295446	-4.73874106515766
HAVANA	transcript	ENSG00000262587.2	transcribed_unprocessed_pseudogene	RP11-266L9.4	2	ENST00000575694.1	transcribed_unprocessed_pseudogene	RP11-266L9.4-001	0.680596572466677	0.14109141008414	2.9668160307484	0.00315373478112356	0.00648508152429473	-3.18709923699546	1.00742827305482	0.0195009007810793	4.39168371263264	0.000564458206307254	0.00638783490039314	-3.80000098706063
HAVANA	transcript	ENSG00000262155.1	lincRNA	RP11-266L9.5	2	ENST00000571219.1	lincRNA	RP11-266L9.5-001	1.0426005106466	0.353280606987637	8.68988072407444	5.26107675647391e-17	4.63088854186594e-16	27.573920814189	1.683982800583	0.0151522172644703	5.99838557663969	2.78771856293159e-05	0.000788500876983665	-0.684153372452496
HAVANA	transcript	ENSG00000271105.1	processed_pseudogene	SCML2P2	1	ENST00000604266.1	processed_pseudogene	SCML2P2-001	1.35360486809439	0.611184832744489	10.1315192817988	4.65019648912723e-22	6.99062461092815e-21	39.0692021099909	2.10796136589817	0.0235279060284488	6.89699883477636	6.02644004448305e-06	0.000295104746074364	0.919825042908194
HAVANA	transcript	ENSG00000263326.1	unprocessed_pseudogene	RP11-266L9.6	1	ENST00000576103.1	unprocessed_pseudogene	RP11-266L9.6-001	0.0817151188988229	0.0557435557933391	4.06827714555023	5.50621453145278e-05	0.00014096753119805	0.588167503666598	1.65069171741618	0.0108533856713249	3.48698041098258	0.00345137436245343	0.0242708196825241	-5.63819634128286
HAVANA	transcript	ENSG00000260448.5	lincRNA	LCMT1-AS1	2	ENST00000566507.1	lincRNA	LCMT1-AS1-004	0.53012078260764	0.336070398171921	8.86393958769367	1.3781212879837e-17	1.2905343450872e-16	28.8953206214903	0.674520843745145	0.00638165133829975	1.75771357218897	0.0998312876202028	0.283132868902528	-8.8627139421446
HAVANA	transcript	ENSG00000260448.5	lincRNA	LCMT1-AS1	2	ENST00000563962.5	lincRNA	LCMT1-AS1-001	0.469695418618686	0.190499357405958	7.42164934916479	5.04147692789136e-13	2.96162458435098e-12	18.5510924306739	0.365875916765752	0.000438007064246227	0.187942468534159	0.853520626628944	1	-10.3408991786988
HAVANA	transcript	ENSG00000260448.5	lincRNA	LCMT1-AS1	2	ENST00000563176.1	lincRNA	LCMT1-AS1-003	0.15852031341163	0.092935869063671	4.03991731878332	6.19214034104695e-05	0.000157618263659693	0.476960598405291	0.454988950576314	0.00606216492320311	1.83365127710595	0.0872639184824077	0.258651750678401	-8.74344403633631
HAVANA	transcript	ENSG00000260448.5	lincRNA	LCMT1-AS1	2	ENST00000569920.1	lincRNA	LCMT1-AS1-002	0.348713249179727	0.138937266742348	4.5182223885678	7.79804622181594e-06	2.18999042663886e-05	2.44918981765802	0.68182895741048	-0.00200002912423625	-0.377339582654761	0.711374363528292	0.935141215278892	-10.2840324480438
HAVANA	transcript	ENSG00000262700.1	processed_pseudogene	RP11-266L9.3	2	ENST00000572236.1	processed_pseudogene	RP11-266L9.3-001	0.391506726083604	0.165987119824522	5.74975884185474	1.56081003135866e-08	5.80016270861378e-08	8.444582166363	0.910841958351141	0.0171441647074414	6.05451505947792	2.5251360087279e-05	0.000735626082281612	-0.580829250444102
HAVANA	transcript	ENSG00000275494.1	sense_intronic	RP11-266L9.8	2	ENST00000613406.1	sense_intronic	RP11-266L9.8-001	0.380013569395273	0.138287383847832	4.81699684100208	1.93740417283627e-06	5.80152135523797e-06	3.78407909940054	0.908246995365276	0.00564488850671207	1.4916766765452	0.157169231140215	0.373542416196467	-9.25335035081953
HAVANA	transcript	ENSG00000205629.11	protein_coding	LCMT1	2	ENST00000399069.7	protein_coding	LCMT1-001	1.97703638505013	0.452344969775687	9.46006459560637	1.21987937406403e-19	1.41742969645327e-18	33.562664327958	3.43100649557403	-0.00214860373297315	-0.858310525449301	0.404654587953715	0.669984581485102	-9.97571627650048
HAVANA	transcript	ENSG00000205629.11	protein_coding	LCMT1	2	ENST00000380962.9	nonsense_mediated_decay	LCMT1-003	0.267940866108904	0.10190787944778	3.84374550178305	0.000136869233592439	0.000335253419809113	-0.272281325946141	0.0390958069626366	0.000301920258584472	0.447045082408063	0.661432513555919	0.894671652639644	-10.2536810426326
HAVANA	transcript	ENSG00000205629.11	protein_coding	LCMT1	2	ENST00000380966.8	protein_coding	LCMT1-011	0.284261557540255	0.0307683106201149	0.970033229355777	0.332501089057801	0.439772215108444	-7.07665526239716	0.591925374950489	-0.00325841203159968	-1.08965713192806	0.293602474706336	0.547182555775104	-9.74982265311158
HAVANA	transcript	ENSG00000205629.11	protein_coding	LCMT1	2	ENST00000564011.5	nonsense_mediated_decay	LCMT1-002	0.181315521308813	0.12334785776152	5.59872936807546	3.57393554727631e-08	1.28079824686369e-07	7.6404110336827	0.108283474907031	-0.00065120418171277	-0.408124796739641	0.689131312847684	0.917201317369324	-10.2712462371297
HAVANA	transcript	ENSG00000205629.11	protein_coding	LCMT1	2	ENST00000577157.1	processed_transcript	LCMT1-006	1.12486581163467	0.32932081993376	7.78126125072565	4.17991688681391e-14	2.73616086311423e-13	20.9976347543453	1.42604943883614	-0.00380575319524049	-0.735655031806039	0.473646858745857	0.739945615930386	-10.0757972033084
HAVANA	transcript	ENSG00000205629.11	protein_coding	LCMT1	2	ENST00000570981.1	protein_coding	LCMT1-004	0.555673570358624	0.29608615857592	8.76704960710462	2.91170528109738e-17	2.63228663080771e-16	28.157397669073	1.06884100500123	0.0169737090790156	5.48564418172464	7.02138772282587e-05	0.00146186259830044	-1.64674131452607
HAVANA	transcript	ENSG00000205629.11	protein_coding	LCMT1	2	ENST00000576382.1	retained_intron	LCMT1-005	0.466451783749288	0.0924065814163783	2.28906537271656	0.022493519687572	0.0402794390090567	-4.94207166657515	0.774212216782216	0.00505012910912924	0.831298771483471	0.419253618455459	0.685043854720047	-9.99896392896325
HAVANA	transcript	ENSG00000205629.11	protein_coding	LCMT1	2	ENST00000576625.5	nonsense_mediated_decay	LCMT1-010	0.0340648438361319	0.0609167537425002	5.45190276069871	7.85830872472799e-08	2.71878271384712e-07	6.87672654593093	0.202308258508548	0.0076037734330501	2.68523575433737	0.0173152302787231	0.080649180725627	-7.23071385131964
HAVANA	transcript	ENSG00000205629.11	protein_coding	LCMT1	2	ENST00000573435.1	processed_transcript	LCMT1-013	1.76882758656274	0.524660162928723	6.51057948175512	1.83167438138789e-10	8.29132759081654e-10	12.7759955221719	1.87691738578744	0.00977542682721832	0.852212892035713	0.407920498378598	0.673281142650642	-9.98102302987881
HAVANA	transcript	ENSG00000205629.11	protein_coding	LCMT1	2	ENST00000572869.1	processed_transcript	LCMT1-012	0.0617146198478842	0.0277664604107991	1.10445227324245	0.269930649669242	0.369486491855748	-6.9376343237343	0.0674126268074143	-0.000911440212609163	-0.510992913010918	0.617030187374489	0.87045663260003	-10.2214524985167
HAVANA	transcript	ENSG00000205629.11	protein_coding	LCMT1	2	ENST00000572761.1	protein_coding	LCMT1-007	0.736533620415373	0.292163932308784	7.70958615866917	6.91505181824801e-14	4.43291762906048e-13	20.5027237655151	1.03058459796011	0.0107392213930376	4.1383787891301	0.000931893464175705	0.00920914017082942	-4.31274892528047
HAVANA	transcript	ENSG00000205629.11	protein_coding	LCMT1	1	ENST00000575396.1	protein_coding	LCMT1-009	0.795399225885631	0.0996393095888295	1.5427458254843	0.123528006765441	0.188055819342109	-6.36002666565993	1.06463756012461	0.0124937839992793	2.31615982791216	0.0356084655225163	0.135986605286289	-7.91971861744686
HAVANA	transcript	ENSG00000205629.11	protein_coding	LCMT1	2	ENST00000574450.1	retained_intron	LCMT1-008	0.793679221179917	0.310129319485733	6.74977706108972	4.13280865154484e-11	1.99985383887712e-10	14.2317636521005	0.897537609356985	0.00654281902558837	1.43387609089512	0.172771871526036	0.397826316639489	-9.33211606097596
HAVANA	transcript	ENSG00000260034.1	antisense	LCMT1-AS2	2	ENST00000562280.1	antisense	LCMT1-AS2-001	0.0062649426938475	0.00532059137776063	3.70384288169305	0.000236130563224011	0.000562474420713969	-0.78513898846042	0.813539908975544	0.0102017115885473	10.0066029255483	6.61074028743187e-08	2.66286692822752e-05	5.68242971581653
HAVANA	transcript	ENSG00000260034.1	antisense	LCMT1-AS2	2	ENST00000565214.1	antisense	LCMT1-AS2-002	0.0779600690857697	0.0316898864965038	6.4364411226097	2.88050967366526e-10	1.27821803396462e-09	12.3337572707866	1.10465317055985	0.0125618303168254	5.69486375664612	4.79561244127697e-05	0.00112463891080046	-1.24994996788046
ENSEMBL	transcript	ENSG00000266166.2	misc_RNA	RN7SL557P	3	ENST00000581047.2	misc_RNA	RN7SL557P-201	0.134721965599632	0.0539688178626398	2.67837350836926	0.00764273558744667	0.0148321365460413	-3.98777681454118	0	0	0	1	1	-10.3597524836655
HAVANA	transcript	ENSG00000103375.10	protein_coding	AQP8	2	ENST00000566125.5	protein_coding	AQP8-002	0.0630952401004038	0.0334531001155721	4.14222679851882	4.04102027575134e-05	0.000104930528469953	0.881564468650965	0.132838925582618	0.00155221792264175	1.52544906631357	0.148611231481357	0.359748768789555	-9.2062705222211
HAVANA	transcript	ENSG00000103375.10	protein_coding	AQP8	2	ENST00000219660.5	protein_coding	AQP8-001	0.0324169984591497	0.0285309483511016	3.51539237987102	0.000479223577851462	0.00109900791746133	-1.4474781059959	0.0487819735539868	-0.000897586235961403	-0.770689851870686	0.45323815734169	0.719629412432653	-10.0486545832426
HAVANA	transcript	ENSG00000155592.15	protein_coding	ZKSCAN2	2	ENST00000328086.11	protein_coding	ZKSCAN2-001	0.664424379220801	0.342486101795474	12.6513046767406	5.27790587788998e-32	2.40440926447345e-30	61.7624566167451	1.42374815381548	0.005508341988369	3.19284792361546	0.00625683076248405	0.0379016614161339	-6.23200522432597
HAVANA	transcript	ENSG00000155592.15	protein_coding	ZKSCAN2	2	ENST00000569150.1	nonsense_mediated_decay	ZKSCAN2-002	0.193130992234349	0.133642686082037	7.07331275107788	5.15713235379644e-12	2.73097928377157e-11	16.2699601541298	0.446213774796261	0.0067490781840929	1.99771904140689	0.0648194579521442	0.209231705685607	-8.47531577155897
HAVANA	transcript	ENSG00000155592.15	protein_coding	ZKSCAN2	2	ENST00000565590.1	retained_intron	ZKSCAN2-003	0.140006287055589	0.0371549516325097	2.7525506956149	0.00612925145213123	0.0120744704636543	-3.7894453582873	0.334312377206582	0.00138392690680256	0.773442642235785	0.451658126608056	0.71807197548203	-10.0464725292763
HAVANA	transcript	ENSG00000259955.1	antisense	CTD-2547G23.2	2	ENST00000569456.1	antisense	CTD-2547G23.2-001	0.00397462903883565	0.00402597969478964	1.51771281439912	0.129721718671362	0.196404265109485	-6.3981252388639	0.264106373530422	0.00268530692151365	0.983349088960083	0.341523641593991	0.601364913039956	-9.8594672660395
HAVANA	transcript	ENSG00000274925.1	lincRNA	CTD-2547G23.4	2	ENST00000612792.1	lincRNA	CTD-2547G23.4-001	1.09044141710324	0.37619756279371	10.3048851301241	1.0606787689942e-22	1.70939056545806e-21	40.5315813039164	1.22842230864732	0.012586012474694	6.65607504888206	8.98840884985883e-06	0.000378248727002693	0.500348034373824
HAVANA	transcript	ENSG00000261636.1	lincRNA	CTA-249B10.1	2	ENST00000568036.1	lincRNA	CTA-249B10.1-001	0.000211145724398917	0.000682910636149946	1.43447021189472	0.152066136013705	0.225829277083805	-6.52037230184215	0.0704571204264928	0.000133366133314834	0.121866801116861	0.904673562787887	1	-10.3518199141942
HAVANA	transcript	ENSG00000260690.1	processed_pseudogene	CYCSP39	1	ENST00000565821.1	processed_pseudogene	CYCSP39-001	0.00248767069101663	-0.0017942234782233	-0.650743653423696	0.515512275959839	0.62613196110255	-7.33486034663993	0.17323800576007	0.00175254585702825	0.802695654420474	0.435081469046276	0.701430770123864	-10.0228432285814
HAVANA	transcript	ENSG00000182601.6	protein_coding	HS3ST4	2	ENST00000331351.5	protein_coding	HS3ST4-001	1.40685728142916	0.47658752324089	5.74778036503565	1.57802661715968e-08	5.86081550021013e-08	8.43392627569322	2.3211271009981	0.0105928117594744	3.6762590421756	0.00235448332180317	0.0182435308760007	-5.25338404158907
HAVANA	transcript	ENSG00000182601.6	protein_coding	HS3ST4	2	ENST00000475436.1	processed_transcript	HS3ST4-002	1.02928980739878	0.457316074779415	6.57116298013879	1.26135729473887e-10	5.80236761501331e-10	13.1405451804962	1.4661463333801	0.020245540557878	4.22847249848093	0.000779187253961971	0.0080942351027912	-4.12999778104584
HAVANA	transcript	ENSG00000260255.1	processed_pseudogene	RP11-185O21.1	1	ENST00000564266.1	processed_pseudogene	RP11-185O21.1-001	0.00243942555814818	0.00141291795752437	0.966089290323095	0.334468689985423	0.441951263747116	-7.080463263886	1.08231376163721	0.00608412079093074	1.98047289300432	0.0669041218627799	0.214064856918003	-8.50413440937032
ENSEMBL	transcript	ENSG00000265005.1	miRNA	MIR548W	3	ENST00000581970.1	miRNA	MIR548W-201	2.56174893368732	0.0446187694120879	0.338000226972306	0.735505536706278	0.819114994979833	-7.48927557372686	0.310986354605224	0.00369019092922491	0.594597479481295	0.561255916649748	0.821416073832755	-10.1730795619087
ENSEMBL	transcript	ENSG00000199929.1	rRNA	RNA5SP405	3	ENST00000363059.1	rRNA	RNA5SP405-201	0.539522498952382	0.322456503810349	3.26040288015802	0.0011887472687977	0.00259032419647565	-2.29118829796367	1.20125662836899	-0.00875542524009223	-0.669895267295152	0.513428174809162	0.776999020077827	-10.1235642123287
HAVANA	transcript	ENSG00000230330.1	processed_pseudogene	HMGN2P3	1	ENST00000433603.1	processed_pseudogene	HMGN2P3-001	0.00715690753406479	0.0107650925776723	1.87699520973113	0.0611034876780466	0.100192378234559	-5.79229599232619	0.43961307299857	0.00541266617245216	1.27285361919762	0.223055461116332	0.470523594286805	-9.53889245982361
HAVANA	transcript	ENSG00000237140.2	processed_pseudogene	HSPE1P16	1	ENST00000426640.2	processed_pseudogene	HSPE1P16-001	0.00520848082190591	-0.000696345226198397	-0.185159507472725	0.853179356627069	0.910036361182136	-7.52922050709817	0.995741459738473	0.00930196038317737	2.9899118277333	0.00942006384894301	0.0513350851964108	-6.63643877618515
HAVANA	transcript	ENSG00000231876.7	lincRNA	AC009158.1	2	ENST00000628279.1	lincRNA	AC009158.1-008	0.0130408827475587	0.00542859055674107	0.643962091491145	0.519896651277708	0.630319138303906	-7.33924350911972	0.0322871334612296	0.00221397486591289	2.2421614089574	0.0410187482783308	0.150745357971615	-8.05250592913046
HAVANA	transcript	ENSG00000231876.7	lincRNA	AC009158.1	2	ENST00000609586.5	lincRNA	AC009158.1-007	0.347777845109452	0.164352569846289	3.74062240029492	0.000204927190849261	0.000491598025523552	-0.652052183640166	0.0693515784174909	0.000528392978418978	0.235051033503459	0.817448715375637	1	-10.3302835100296
HAVANA	transcript	ENSG00000231876.7	lincRNA	AC009158.1	2	ENST00000595007.5	lincRNA	AC009158.1-004	0.000798290836532868	0.000232416052858504	0.236246776365802	0.813338375075412	0.879963449580392	-7.51846508226293	0.00700195629784154	-0.000373437669218215	-1.20012251001566	0.249289642445799	0.498261685753117	-9.62585515602113
HAVANA	transcript	ENSG00000231876.7	lincRNA	AC009158.1	2	ENST00000598600.1	lincRNA	AC009158.1-005	0.0384429579565197	0.0317937289505869	3.28496971666218	0.00109181438099252	0.00239000014902727	-2.21254449159642	0.00997139942631781	-0.000531807969403617	-1.21163086772458	0.244985991372191	0.494930407499054	-9.61237186994298
HAVANA	transcript	ENSG00000231876.7	lincRNA	AC009158.1	2	ENST00000452511.5	lincRNA	AC009158.1-002	0.00746883917442388	0.00458165792525466	1.36385347674628	0.173230167593123	0.252900209294771	-6.61871638761324	0.00839116768561879	-0.000276838684327096	-0.976064668612855	0.345000230526186	0.604942314609487	-9.86662228742465
HAVANA	transcript	ENSG00000231876.7	lincRNA	AC009158.1	2	ENST00000417476.1	lincRNA	AC009158.1-001	0.00573548163003435	0.00592261216560963	1.82353532846634	0.0688219611727488	0.11155047616922	-5.89046161524988	0.00902203499014118	6.87393142105995e-05	0.164802701310578	0.871369567562385	1	-10.3452518149527
HAVANA	transcript	ENSG00000231876.7	lincRNA	AC009158.1	2	ENST00000432973.1	lincRNA	AC009158.1-003	0.0166131464621938	0.0232538729447188	3.57583361644612	0.000383186705013843	0.0008888729728459	-1.23862360992828	0.020555310698222	0.00140950701930665	1.62439590619188	0.12577494606812	0.326762104409075	-9.06401416751091
HAVANA	transcript	ENSG00000231876.7	lincRNA	AC009158.1	2	ENST00000596241.2	lincRNA	AC009158.1-006	0.343700130304623	0.106327456950193	3.96951301037891	8.26270120090791e-05	0.000207410102548552	0.204036879169363	0.0302597768392445	0.00142558170206024	1.49618390072567	0.156003706238354	0.371698518376267	-9.24711168534971
HAVANA	transcript	ENSG00000228480.1	unprocessed_pseudogene	AC130464.1	1	ENST00000416201.1	unprocessed_pseudogene	AC130464.1-001	0.0017356694951648	-4.28286198830397e-05	-0.0373276689658822	0.970238711030827	0.994166980947648	-7.54565327211021	0.00940153621462885	7.16307521114579e-05	0.220669079861765	0.828420085876233	1	-10.3337735521575
HAVANA	transcript	ENSG00000236481.1	lincRNA	AC002331.1	2	ENST00000443373.1	lincRNA	AC002331.1-001	0.0186092551622962	0.00544798262732209	0.749634560284271	0.453829008632762	0.566235583883604	-7.26573710405494	0.048356754040564	0.00178846632875896	1.35965311050042	0.194661590758205	0.431215913544213	-9.42979951420472
HAVANA	transcript	ENSG00000260580.1	lincRNA	RP11-142A12.1	2	ENST00000562900.1	lincRNA	RP11-142A12.1-001	1.05977292009415	0.207276896519542	4.69044694941429	3.52653018169088e-06	1.02738407758052e-05	3.20911904404502	0.609838988816299	0.00491663388969192	2.3620853359518	0.0325964043155344	0.127708420011068	-7.83630737547228
HAVANA	transcript	ENSG00000234186.2	protein_coding	C16orf82	2	ENST00000505035.1	protein_coding	C16orf82-001	1.75579632320138e-05	3.91777884734811e-05	0.186500128852776	0.852128570009818	0.909231519848282	-7.52897157860255	0	0	0	1	1	-10.3597524836655
ENSEMBL	transcript	ENSG00000234186.2	protein_coding	C16orf82	3	ENST00000418886.1	protein_coding	C16orf82-201	0.0133033057691849	0.00328101157904498	1.61799176195313	0.106297900787217	0.164701925874902	-6.24179230603853	0.00204010487302098	6.43387038107074e-05	0.703577619159428	0.492814658710807	0.757759194769938	-10.0996194534088
HAVANA	transcript	ENSG00000261482.1	antisense	RP11-673P17.2	2	ENST00000565783.1	antisense	RP11-673P17.2-001	7.41113719009024e-05	-0.000273880758259086	-0.829035870314035	0.407481518404184	0.519518770159215	-7.2031872580412	0	0	0	1	1	-10.3597524836655
HAVANA	transcript	ENSG00000261557.1	processed_pseudogene	EEF1A1P38	1	ENST00000567658.1	processed_pseudogene	EEF1A1P38-001	0.00244334915936333	0.000794625994447397	0.731520859008035	0.464805342239717	0.577166501168712	-7.27912713039046	0	0	0	1	1	-10.3597524836655
HAVANA	transcript	ENSG00000261045.2	lincRNA	RP11-673P17.4	2	ENST00000564381.2	lincRNA	RP11-673P17.4-001	0.00462502846139508	0.00740864149350107	3.47459525320155	0.000556311546208113	0.00126486715411449	-1.58653733967885	0	0	0	1	1	-10.3597524836655
HAVANA	transcript	ENSG00000155666.11	protein_coding	KDM8	2	ENST00000286096.8	protein_coding	KDM8-001	0.614294474382895	0.233760144279952	8.76078652157012	3.05534239498326e-17	2.75579847277525e-16	28.1099012810911	1.20339569837751	0.00335532196243813	2.02890508797053	0.0611995435304393	0.200809518249669	-8.42284425466077
HAVANA	transcript	ENSG00000155666.11	protein_coding	KDM8	2	ENST00000564961.1	retained_intron	KDM8-004	0.176683656566896	0.107998836373622	7.63605582059455	1.15475999361748e-13	7.24631815826188e-13	19.9987470277283	0.276298065346239	0.00256280193046009	1.08378791398163	0.296111670392109	0.549990869115129	-9.75612734350806
HAVANA	transcript	ENSG00000155666.11	protein_coding	KDM8	2	ENST00000562269.1	processed_transcript	KDM8-012	0.0868469753793099	0.0598525024610086	3.02093043836186	0.00264961208109616	0.00550363745742741	-3.02807770050443	0.168543050394085	0.00700143677999223	2.23504350806177	0.0415779195912903	0.152213712189681	-8.06516961342536
HAVANA	transcript	ENSG00000155666.11	protein_coding	KDM8	2	ENST00000569329.1	protein_coding	KDM8-013	0.0669711680971699	0.0500007590391025	3.11307464793701	0.00195803422180239	0.00414349470485648	-2.75093091483373	0.0795320591144504	-3.50311289646584e-05	-0.0145861193934156	0.988560721217486	1	-10.3596387887044
HAVANA	transcript	ENSG00000155666.11	protein_coding	KDM8	2	ENST00000441782.6	protein_coding	KDM8-002	0.175288074568709	0.00211743845460604	0.119333903842094	0.905058975310611	0.947952403402145	-7.53923444311313	0.0956070611356431	0.00136196520238017	1.26231793167664	0.226715086066261	0.475531830745982	-9.55174512685173
HAVANA	transcript	ENSG00000155666.11	protein_coding	KDM8	2	ENST00000562733.1	protein_coding	KDM8-014	0.0289909304582934	0.0172534549110198	1.68698223714348	0.0922333640846293	0.145120406042951	-6.12849315512654	0.0297568989304256	-8.54188083373545e-05	-0.0795002822637544	0.937719034323347	1	-10.356375664587
HAVANA	transcript	ENSG00000155666.11	protein_coding	KDM8	2	ENST00000563881.1	processed_transcript	KDM8-015	0.600037559121157	0.0555853697887569	1.0751649103953	0.282821833156814	0.384306986951511	-6.96945252594598	0.316272078037186	-0.000330341877721208	-0.124806521679085	0.902386634436656	1	-10.3514328003501
HAVANA	transcript	ENSG00000155666.11	protein_coding	KDM8	2	ENST00000568965.1	protein_coding	KDM8-003	0.0305877287525133	0.0205265810840534	2.89635416164746	0.00394140809131946	0.00799564531350482	-3.38999978628584	0.0349610782503657	0.00136903106527813	1.60970715314448	0.128962133471123	0.32854009520875	-9.08552956919841
HAVANA	transcript	ENSG00000155666.11	protein_coding	KDM8	2	ENST00000563571.5	retained_intron	KDM8-009	0.0494700062148669	0.0308754727643201	2.23863520582814	0.025620910970621	0.045374328428118	-5.05498870032871	0.0120039296776056	9.14585118293756e-05	0.165552022900244	0.87079038255364	1	-10.3451197769059
HAVANA	transcript	ENSG00000155666.11	protein_coding	KDM8	2	ENST00000567785.5	processed_transcript	KDM8-005	0.00411141164104835	0.00473377188672841	1.33165460805818	0.183583251089866	0.265978734207996	-6.66192276589276	0.00438800877578619	-0.000100297343446541	-0.482024156498693	0.636967155903281	0.875345007387467	-10.2365686243875
HAVANA	transcript	ENSG00000155666.11	protein_coding	KDM8	2	ENST00000567366.1	processed_transcript	KDM8-008	0.127589343215172	0.0850250354424537	5.2624674361688	2.11658863952024e-07	7.00577002038951e-07	5.91808072951298	0.189529316389161	-0.00196222285046396	-1.22608688994132	0.239661983732514	0.493246419436611	-9.59528639648814
HAVANA	transcript	ENSG00000155666.11	protein_coding	KDM8	2	ENST00000568792.1	retained_intron	KDM8-007	0.238176745195933	0.0683354639220708	3.42708021770241	0.000660650390312333	0.00148753299831705	-1.74654520795262	0.248244324707737	0.00578843691561621	3.12960450157401	0.00710916713522728	0.0416495846617887	-6.35861959679749
HAVANA	transcript	ENSG00000155666.11	protein_coding	KDM8	1	ENST00000567735.1	protein_coding	KDM8-011	0.0180392187830938	0.028653723782239	2.74885085239	0.00619779730397087	0.0122004043994992	-3.79946239516929	0.00831957625875652	-0.000190161743057292	-0.49722464374896	0.626468237155401	0.87045663260003	-10.2287431913116
HAVANA	transcript	ENSG00000155666.11	protein_coding	KDM8	2	ENST00000569592.1	retained_intron	KDM8-010	0.160991460777154	0.0197953157936649	0.892352631557581	0.372635179110532	0.483054801294187	-7.14881187735205	0.357885299426206	0.0090425604509868	2.65693568897377	0.0183132739632743	0.0842053955994024	-7.2849030874904
HAVANA	transcript	ENSG00000259940.2	antisense	CTD-3203P2.1	2	ENST00000567108.2	antisense	CTD-3203P2.1-001	0.0724601954423493	0.134015917340224	13.5264124265594	1.00280428389134e-35	7.18413085043937e-34	70.2677149860612	0.333383719080755	0.000154049574117444	0.139482584558267	0.890983335953571	1	-10.3493625131988
HAVANA	transcript	ENSG00000169189.16	protein_coding	NSMCE1	2	ENST00000361439.8	protein_coding	NSMCE1-001	2.43934956735687	0.0237463267970217	0.501182200759373	0.616464486325491	0.718450496509236	-7.42088094197344	2.9924353518247	-0.00742030170950542	-5.78147589998304	4.10256117912244e-05	0.00101294483773813	-1.08729123181357
HAVANA	transcript	ENSG00000169189.16	protein_coding	NSMCE1	2	ENST00000569236.5	nonsense_mediated_decay	NSMCE1-002	0.0807851577360709	0.0100385233469223	1.22943037810781	0.21949137171593	0.310065341136908	-6.79229840152589	0.147176840968	-0.00135201475171142	-1.05866523984985	0.307031314440005	0.562670187013394	-9.7827857068411
HAVANA	transcript	ENSG00000169189.16	protein_coding	NSMCE1	2	ENST00000565070.5	retained_intron	NSMCE1-003	0.0573932106021292	0.0383305171732431	6.18202992602731	1.31936195616106e-09	5.48003602876403e-09	10.8489367258553	0.278725953759846	0.00430742456568938	2.58964341247229	0.0209144934359924	0.0928520871654815	-7.41294146296269
HAVANA	transcript	ENSG00000169189.16	protein_coding	NSMCE1	2	ENST00000565384.1	processed_transcript	NSMCE1-004	0.185652076323613	0.143306732272627	6.94769421607918	1.16758792072001e-11	5.96837377944776e-11	15.4692625074485	0.160610308110757	0.000242555314284927	0.111174998717567	0.91299837544385	1	-10.3531501947241
HAVANA	transcript	ENSG00000169189.16	protein_coding	NSMCE1	2	ENST00000562039.1	protein_coding	NSMCE1-005	0.130341905719033	0.162552414350248	5.42771446909744	8.93257972321527e-08	3.07200422918637e-07	6.75264172416747	0.149443135481462	0.00190517590026034	0.667440241628124	0.514949860573407	0.778356350829446	-10.1252663771897
HAVANA	transcript	ENSG00000169189.16	protein_coding	NSMCE1	2	ENST00000566087.5	nonsense_mediated_decay	NSMCE1-009	0.0154171708164749	-0.00226810500042315	-0.451437684976526	0.651870768368115	0.748983376986896	-7.44454663022159	0.0228135000583626	-0.000489341073222286	-1.18207884242403	0.256154492218715	0.504921692045235	-9.6467825332995
HAVANA	transcript	ENSG00000169189.16	protein_coding	NSMCE1	1	ENST00000563273.5	protein_coding	NSMCE1-014	0.167909516477578	0.0305842456331055	1.51428965020307	0.130587159675984	0.197591222587568	-6.40328707563494	0.264935517777148	-0.000193146714202099	-0.0689905413135917	0.945937412312957	1	-10.3572093284526
HAVANA	transcript	ENSG00000169189.16	protein_coding	NSMCE1	2	ENST00000564342.5	protein_coding	NSMCE1-012	0.0883851208315602	0.016069083862916	1.32171346161711	0.186870772566668	0.270046646324328	-6.67505534163873	0.0528651105770913	-0.00181443038798013	-2.01755145939263	0.0624954706429976	0.20382675182084	-8.44200008584046
HAVANA	transcript	ENSG00000169189.16	protein_coding	NSMCE1	2	ENST00000563900.5	protein_coding	NSMCE1-007	0.0965096990579597	0.0947858470634439	5.50770659019419	5.8366572152459e-08	2.04531328834664e-07	7.1648627583765	0.0381208405835284	-0.00169201796449634	-1.82342258102194	0.0888703785455059	0.261932203344718	-8.7596954728118
HAVANA	transcript	ENSG00000169189.16	protein_coding	NSMCE1	2	ENST00000561960.5	retained_intron	NSMCE1-006	0.230451768364272	0.0495369997039872	2.13665112011449	0.0331133758280669	0.0573826523365457	-5.27580059556666	0.251467364665976	0.00706172700581145	3.04977559760113	0.00835076484131753	0.0469264394512897	-6.51772056818506
HAVANA	transcript	ENSG00000169189.16	protein_coding	NSMCE1	2	ENST00000567710.5	protein_coding	NSMCE1-013	0.207549404197454	0.0213170386048158	0.872512932768641	0.38334934173403	0.494282137902274	-7.16627890902056	0.278360639630203	0.00368906633424228	1.08664335516842	0.294888942136894	0.548643190811846	-9.75306365402361
HAVANA	transcript	ENSG00000169189.16	protein_coding	NSMCE1	2	ENST00000563512.1	processed_transcript	NSMCE1-010	0.0550739368281592	-0.0121151145414772	-0.961141994545852	0.336947479728995	0.444724850993094	-7.08521818472254	0.0761130299039606	0.00360386017787538	2.28134430870462	0.0380645970740038	0.142717644050738	-7.98244778789586
HAVANA	transcript	ENSG00000169189.16	protein_coding	NSMCE1	2	ENST00000565626.1	retained_intron	NSMCE1-008	0.265391332989618	0.0311137077360075	0.874398722992736	0.382322880762681	0.493243927082044	-7.16463548139856	0.41594730694532	0.00131664248488403	0.22799568461708	0.8228261504016	1	-10.3320229480167
HAVANA	transcript	ENSG00000169189.16	protein_coding	NSMCE1	2	ENST00000567375.1	processed_transcript	NSMCE1-011	0.562781252742578	0.21467642456896	5.50306121876085	5.98353802652097e-08	2.09439290613803e-07	7.14077781905133	0.168604730291917	0.00079324370930347	0.295503723396761	0.771788974268683	0.982721251347808	-10.3132271683423
HAVANA	transcript	ENSG00000245888.6	antisense	FLJ21408	1	ENST00000566854.5	antisense	FLJ21408-001	0.0802673178520643	0.0100407834201416	0.931906830674654	0.351836502751912	0.460926326328012	-7.11281997540417	0.0371824304153643	0.00089483827432489	1.33101681847603	0.203687931048568	0.443952482689906	-9.46641492905937
HAVANA	transcript	ENSG00000245888.6	antisense	FLJ21408	2	ENST00000565060.1	antisense	FLJ21408-004	0.0982205785532194	-0.0112323243680357	-0.927980539465187	0.353867467849981	0.463083610239989	-7.11646219747127	0.0507377896163456	-0.000631371657235631	-0.512447301612482	0.616037248072949	0.87045663260003	-10.2206711362036
HAVANA	transcript	ENSG00000245888.6	antisense	FLJ21408	2	ENST00000499939.2	antisense	FLJ21408-005	0.989416286540578	0.321757175037702	8.12774484333378	3.49164255822133e-15	2.54514557442533e-14	23.4401310893423	0.247554030312848	0.00235953409930511	2.26234003820718	0.0394715663032993	0.146600785431793	-8.01649963404048
HAVANA	transcript	ENSG00000245888.6	antisense	FLJ21408	2	ENST00000566535.1	antisense	FLJ21408-002	0.195857047590205	0.00620349846619691	0.21561165204095	0.829378801659747	0.891987479005953	-7.52312328101409	0.278516631868739	0.00634860557120622	2.32060052134163	0.0353061379510038	0.135189020444023	-7.91168589639102
HAVANA	transcript	ENSG00000274092.1	antisense	CTD-3203P2.3	2	ENST00000617035.1	antisense	CTD-3203P2.3-001	0.00621096112279018	0.0107464911249522	3.43014427964477	0.000653406323872943	0.0014722950513792	-1.73629027545962	0.125685702127788	0.00535217929246865	3.24014422541584	0.00568644549030843	0.0353065446278927	-6.13702597578381
HAVANA	transcript	ENSG00000077238.13	protein_coding	IL4R	2	ENST00000566117.5	protein_coding	IL4R-005	0.0190658274318572	0.0191046313022481	2.48031633047963	0.0134561773210777	0.0250735573276723	-4.49150031591282	0.0176248199224668	0.00120855908039772	1.62299458567321	0.126076053799165	0.326762104409075	-9.0660726103219
HAVANA	transcript	ENSG00000077238.13	protein_coding	IL4R	2	ENST00000395762.6	protein_coding	IL4R-001	0.299863083517027	0.121256037302797	3.21393521243494	0.00139423568180654	0.00300994448811668	-2.4383941043839	0.317613158984212	-0.0043860930381219	-1.10288127689177	0.288006800527132	0.540568071539382	-9.73551154624604
HAVANA	transcript	ENSG00000077238.13	protein_coding	IL4R	2	ENST00000562142.5	protein_coding	IL4R-009	0.0136575700107752	0.025173045661628	4.79693228611936	2.1323145247366e-06	6.35987307526773e-06	3.6919875543166	0.0364282694337483	0.00249793847545703	2.16368354710794	0.0475908002686827	0.167689585589281	-8.19101891569306
HAVANA	transcript	ENSG00000077238.13	protein_coding	IL4R	2	ENST00000561742.5	protein_coding	IL4R-006	0.4184114094752	0.416483390504365	10.79601166203	1.48081608743202e-24	2.91734580867487e-23	44.7601428119428	0.139213734672798	0.00482174366282878	1.98527594470171	0.0663174965518049	0.212664897584434	-8.49612279486919
HAVANA	transcript	ENSG00000077238.13	protein_coding	IL4R	2	ENST00000563926.5	nonsense_mediated_decay	IL4R-010	0.370312766392176	0.662949845276192	16.939899688655	3.70595043539259e-51	2.44291775713977e-48	105.578822420026	0.24553528505615	0.00884805930239875	2.18747744982813	0.0455013186025215	0.162293001763417	-8.14928433555315
HAVANA	transcript	ENSG00000077238.13	protein_coding	IL4R	2	ENST00000543915.6	protein_coding	IL4R-004	0.201232301307423	0.229742014324467	6.9240617459832	1.35986274174769e-11	6.90951390971347e-11	15.3199457155249	0.183712314791025	-0.00554405702632448	-2.45590752920784	0.0271762866527583	0.111975991557305	-7.66368621984808
HAVANA	transcript	ENSG00000077238.13	protein_coding	IL4R	2	ENST00000568746.5	nonsense_mediated_decay	IL4R-003	0.0711263643383832	0.190781154304973	11.7368233600826	2.98661003525681e-28	8.83559792327979e-27	53.1915752333146	0.159600983385467	0.000461150741491023	0.316051510292789	0.756456846198565	0.970948491296915	-10.3065548397556
HAVANA	transcript	ENSG00000077238.13	protein_coding	IL4R	2	ENST00000566318.5	nonsense_mediated_decay	IL4R-014	0.0673290761065416	0.0955429611729468	7.06337073345506	5.50397490039654e-12	2.90665865925772e-11	16.2061613869773	0.060516110521626	0.00326593288372209	2.96729074179792	0.00985829490860803	0.0531346028441295	-6.68115527624993
HAVANA	transcript	ENSG00000077238.13	protein_coding	IL4R	2	ENST00000563002.5	protein_coding	IL4R-007	0.171549045297564	0.270005410473929	8.92111405955338	8.83915158078081e-18	8.44320572927508e-17	29.3335305323015	0.109604285515074	-0.000269157997244158	-0.150998722348869	0.882052597402702	1	-10.3475774277471
HAVANA	transcript	ENSG00000077238.13	protein_coding	IL4R	2	ENST00000561946.5	retained_intron	IL4R-013	0.0586406118140828	0.0590767355406443	3.47243266222441	0.000560704953842867	0.00127445040224251	-1.59386550873305	0.119160974636154	0.00412465222356028	1.43520137843036	0.172400252859793	0.397298495643194	-9.33033612766858
HAVANA	transcript	ENSG00000077238.13	protein_coding	IL4R	2	ENST00000563787.1	retained_intron	IL4R-008	0.357177569593839	0.44627526508808	10.9069669805369	5.54786435230298e-25	1.14674560267726e-23	45.732467168145	0.301473811714417	0.00161026258656478	0.645175735204617	0.528867539152979	0.791276654549451	-10.1404343510814
ENSEMBL	transcript	ENSG00000077238.13	protein_coding	IL4R	3	ENST00000628578.1	protein_coding	IL4R-202	0.135037784663815	0.149320957886936	3.80572369735625	0.00015900177941971	0.000386521031898439	-0.41343798525721	0.0767050664185088	-0.00175325866099448	-0.710277163005773	0.488773699634509	0.75411347792023	-10.0947258150012
ENSEMBL	transcript	ENSG00000077238.13	protein_coding	IL4R	3	ENST00000170630.6	protein_coding	IL4R-201	0.313358254823934	0.541657724416696	12.1916453906412	4.2392694027321e-30	1.5553858851959e-28	57.4110786191544	0.521923692070712	0.0147311563776973	3.59326184482254	0.0027840571772634	0.0207023646618304	-5.4222747992694
HAVANA	transcript	ENSG00000077238.13	protein_coding	IL4R	2	ENST00000565696.1	retained_intron	IL4R-011	0.210892865596548	0.374025708930572	12.2604419900378	2.21066397265256e-30	8.36882654576841e-29	58.0569202473412	0.247548269246206	0.00198988703302682	0.847346041829634	0.410539628551013	0.676010843584357	-9.98523406526232
HAVANA	transcript	ENSG00000077238.13	protein_coding	IL4R	2	ENST00000562968.1	protein_coding	IL4R-012	0.380961282273157	0.576482618500349	14.0010080738595	8.62651248838185e-38	8.00460491352269e-36	74.9904424869092	0.287226878080704	0.00294663472052459	1.56206308523329	0.13978089558148	0.345187433261695	-9.15437042152723
HAVANA	transcript	ENSG00000077238.13	protein_coding	IL4R	1	ENST00000565179.5	protein_coding	IL4R-018	0.168409894011743	0.285531333354977	11.2869490374402	1.83845811349613e-26	4.46351544801573e-25	49.107870502237	0.0402204649413586	0.000867328177935698	0.800410589323827	0.436362211930138	0.702596024549863	-10.024717958733
HAVANA	transcript	ENSG00000077238.13	protein_coding	IL4R	2	ENST00000565352.1	protein_coding	IL4R-017	0.000969377294511089	-0.00197104586627411	-1.03209785279244	0.302527536907961	0.406550352281674	-7.01469501777291	0	0	0	1	1	-10.3597524836655
HAVANA	transcript	ENSG00000077238.13	protein_coding	IL4R	2	ENST00000565915.5	processed_transcript	IL4R-015	0.289157438177758	0.394875254986334	10.479299295916	2.35998470295444e-23	4.09098724919665e-22	42.0189575314105	0.145443843040041	0.00153896060453122	0.742256823049714	0.469758857312441	0.73626183591121	-10.0707719682975
HAVANA	transcript	ENSG00000077238.13	protein_coding	IL4R	2	ENST00000563886.1	retained_intron	IL4R-016	0.318302040200636	0.429239251288193	12.7615877937228	1.82031598889489e-32	8.76419686829743e-31	62.8188186018209	0.260819100964167	0.0026499088256176	1.51113965887954	0.152188117326394	0.365524641651124	-9.22631209823081
HAVANA	transcript	ENSG00000103522.15	protein_coding	IL21R	2	ENST00000337929.7	protein_coding	IL21R-001	0.275054176489873	0.15072374562435	10.8226175782405	1.17084651669292e-24	2.32957305830167e-23	44.9927370132924	0.0598467379555587	0.000439110810887174	1.24087394532222	0.234309812087635	0.485966560734756	-9.57763952797871
HAVANA	transcript	ENSG00000103522.15	protein_coding	IL21R	2	ENST00000564089.5	protein_coding	IL21R-006	0.00195725181925012	0.00401527266951997	3.95286501048866	8.84047644298996e-05	0.000221201089253078	0.140158627385562	0.00404727457571352	-9.25091331591662e-05	-0.478535064879018	0.639388588923916	0.87712845915146	-10.2383316655272
HAVANA	transcript	ENSG00000103522.15	protein_coding	IL21R	2	ENST00000395754.4	protein_coding	IL21R-003	0.00315374833546272	0.00406888738948344	1.78884783839556	0.074247353633828	0.119458131531881	-5.952659347929	0.0153281402929598	-0.00032351684233048	-1.16855667243486	0.261393604383055	0.510545835482317	-9.6622943288977
HAVANA	transcript	ENSG00000103522.15	protein_coding	IL21R	2	ENST00000561953.1	retained_intron	IL21R-004	0.00841550688855807	0.0144639638256347	3.28971792541006	0.00107394644069775	0.00235298457380027	-2.19727925258972	0.0812867376854194	0.0016537640924595	1.34551234006636	0.199077547148216	0.437421927996031	-9.44795625395198
HAVANA	transcript	ENSG00000103522.15	protein_coding	IL21R	2	ENST00000564583.1	processed_transcript	IL21R-005	0.00560072014049726	0.00219257489123293	0.547972992437828	0.583956118954667	0.689394882599233	-7.39636705216554	0.0186766757477802	0.000142298481887849	0.166129884730529	0.870343778979141	1	-10.3450175442685
HAVANA	transcript	ENSG00000259954.1	antisense	IL21R-AS1	2	ENST00000563191.1	antisense	IL21R-AS1-001	0.314422464423402	0.232784467115275	11.393951813548	6.95783041626098e-27	1.76746707786043e-25	50.0707749398437	0.377857500155714	0.00769255336872506	4.97182915767026	0.000183540763869323	0.00285037398790118	-2.64314518069349
HAVANA	transcript	ENSG00000077235.17	protein_coding	GTF3C1	2	ENST00000567806.1	processed_transcript	GTF3C1-006	0.330444509380599	0.117106031212538	3.24993953041062	0.0012324053880916	0.00267998682237873	-2.32451202297329	0.233224973452756	0.00108803157753436	0.3087623254493	0.761884070053314	0.975048343836236	-10.308972455861
HAVANA	transcript	ENSG00000077235.17	protein_coding	GTF3C1	2	ENST00000561623.5	protein_coding	GTF3C1-002	1.66505422745105	0.497049901253631	9.92245196090542	2.70544097563233e-21	3.74798997904108e-20	37.3274475083191	2.94290612934868	0.00804108467714367	2.83649694704033	0.012813040638497	0.0645624747196375	-6.93797131857833
HAVANA	transcript	ENSG00000077235.17	protein_coding	GTF3C1	2	ENST00000564747.1	retained_intron	GTF3C1-013	0.108332449060777	0.0762931902675415	8.51530869556542	1.97835822398426e-16	1.64205320827743e-15	26.2680417581356	0.253380595070732	0.00232627028528698	1.81710419758117	0.0898758138020515	0.26393899523326	-8.76970566144601
HAVANA	transcript	ENSG00000077235.17	protein_coding	GTF3C1	2	ENST00000356183.8	protein_coding	GTF3C1-001	1.32266143694676	0.931156985637943	14.3695950166018	2.04635861052386e-39	2.35077539610577e-37	78.7067320435701	2.75326206912796	0.014151858464214	4.87086196949498	0.000222557310030479	0.00327137929270931	-2.84230884678895
HAVANA	transcript	ENSG00000077235.17	protein_coding	GTF3C1	2	ENST00000569653.1	protein_coding	GTF3C1-008	0.00211023788564414	0.00147313701979657	0.713694579292702	0.475750590486705	0.587978555732479	-7.29198561799993	0.0152863672918359	-0.000363111788023507	-0.913054461016972	0.376112147526852	0.639151503403087	-9.92655094971652
HAVANA	transcript	ENSG00000077235.17	protein_coding	GTF3C1	2	ENST00000562609.2	retained_intron	GTF3C1-004	0.287082653639776	0.262504696929762	12.7811541812526	1.50631248801197e-32	7.30970880731461e-31	63.0067228894884	0.542210638547403	0.00711145492423001	5.08323095445864	0.000148595105993989	0.00245065279416063	-2.42461487485303
HAVANA	transcript	ENSG00000077235.17	protein_coding	GTF3C1	2	ENST00000567843.1	processed_transcript	GTF3C1-007	1.07889746424266	-0.155072031429117	-2.17123096582405	0.0303854773791216	0.053047124114823	-5.20206125730533	0	0	0	1	1	-10.3597524836655
HAVANA	transcript	ENSG00000077235.17	protein_coding	GTF3C1	2	ENST00000571886.1	nonsense_mediated_decay	GTF3C1-016	0.23303531631302	0.289817462283036	12.8896430155433	5.25829928241943e-33	2.68922102171285e-31	64.0512063712431	0.522586837924077	0.0088182701164856	5.06418818281717	0.000154041076732354	0.00251450232932942	-2.46187687764751
HAVANA	transcript	ENSG00000077235.17	protein_coding	GTF3C1	2	ENST00000569394.5	retained_intron	GTF3C1-009	1.16282590665338	0.514082861938805	9.17917373464346	1.16178188715776e-18	1.2151542002529e-17	31.3365716913723	2.03998486648809	0.01914854839396	4.0367081030907	0.00114134298013564	0.0106905937598648	-4.51937052169618
HAVANA	transcript	ENSG00000077235.17	protein_coding	GTF3C1	2	ENST00000564664.5	nonsense_mediated_decay	GTF3C1-014	0.667574292619566	0.29245222334074	7.70923815839513	6.93191462326293e-14	4.44329258227672e-13	20.5003296212773	0.251185533133579	0.00487197244134867	1.79725370601815	0.0931006988612452	0.270040828097531	-8.80101179148376
HAVANA	transcript	ENSG00000077235.17	protein_coding	GTF3C1	2	ENST00000566779.1	retained_intron	GTF3C1-010	0.952804698822676	0.441477385244788	9.32023512319113	3.76778388522064e-19	4.15549902220522e-18	32.4486131257159	1.41314624543835	0.0151969984239344	4.21221591138045	0.000804719542974123	0.00827500903432711	-4.16294600904357
HAVANA	transcript	ENSG00000077235.17	protein_coding	GTF3C1	2	ENST00000568569.1	protein_coding	GTF3C1-011	1.05200069516693	0.28981072296226	5.73546622775453	1.68941787419395e-08	6.25819586209265e-08	8.36767565738311	0.0671182235224445	0.00244884716249278	1.5469426795238	0.143372046780053	0.351154459124133	-9.17591058142753
HAVANA	transcript	ENSG00000077235.17	protein_coding	GTF3C1	1	ENST00000570129.1	processed_transcript	GTF3C1-012	0.797291279716296	0.336411519182403	7.93051681565813	1.44886926739566e-14	9.93032277829349e-14	22.0396944363657	1.14186868810073	0.00942957234918223	2.10350730968623	0.0532788603168108	0.181780160884302	-8.29550968356171
HAVANA	transcript	ENSG00000047578.12	protein_coding	KIAA0556	2	ENST00000566023.1	retained_intron	KIAA0556-002	0.617188599313287	0.137521545911734	3.91974783553908	0.000101055366315175	0.000251289467299015	0.0138380393662869	0.903441889521445	0.00879797829573531	2.7309827727504	0.0158122760557054	0.0754611506688366	-7.14271242114536
HAVANA	transcript	ENSG00000047578.12	protein_coding	KIAA0556	2	ENST00000261588.8	protein_coding	KIAA0556-001	0.90193964616288	0.493686909970615	12.9178071225151	3.99833828353085e-33	2.07236299667608e-31	64.3230779784607	1.9461115615109	0.0145485017256513	7.55777949652147	2.09484361550161e-06	0.00015123369722231	2.0309065411743
HAVANA	transcript	ENSG00000047578.12	protein_coding	KIAA0556	2	ENST00000568258.5	protein_coding	KIAA0556-009	0.35357162061732	0.0161922882321727	0.473256256373964	0.636237861030226	0.735699065493231	-7.43447057564891	0.563663143712478	0.00507482658781697	0.977732790957963	0.34420190029796	0.604225053854721	-9.86498791287013
HAVANA	transcript	ENSG00000047578.12	protein_coding	KIAA0556	2	ENST00000565672.5	nonsense_mediated_decay	KIAA0556-005	0.118978144994116	0.1348465777993	5.00384630050721	7.80823234435988e-07	2.4383720355802e-06	4.65842497693258	0.543639968052273	0.00682344410796438	1.47518245449373	0.161496817912394	0.380353110854902	-9.27606260690814
HAVANA	transcript	ENSG00000047578.12	protein_coding	KIAA0556	2	ENST00000618117.1	protein_coding	KIAA0556-011	0.595268891517542	0.229647271461845	5.35604833026103	1.30210425032289e-07	4.40253282715585e-07	6.38787742340715	0.743013760867522	0.0109340058902611	2.5619339068663	0.0220859746394001	0.0966830462894588	-7.46531549725468
HAVANA	transcript	ENSG00000047578.12	protein_coding	KIAA0556	2	ENST00000564749.5	retained_intron	KIAA0556-003	0.231519860879079	0.0572694159735558	1.96786692832477	0.0496381013340997	0.0829115203423994	-5.61901965271576	0.288901107781287	0.00906256029797922	2.89042824870778	0.01150221449546	0.0595944648288984	-6.83245186763674
HAVANA	transcript	ENSG00000047578.12	protein_coding	KIAA0556	2	ENST00000567894.5	processed_transcript	KIAA0556-004	0.425880177765038	0.14546788238668	6.63661400532363	8.40361017560909e-11	3.93964100920314e-10	13.5375682729688	0.411477961150148	0.00829210908769955	5.72253402642799	4.56182757668164e-05	0.00108699209789931	-1.19788147454729
HAVANA	transcript	ENSG00000047578.12	protein_coding	KIAA0556	2	ENST00000573850.1	retained_intron	KIAA0556-010	0.142052447498484	0.128801827153184	11.1014069730805	9.78780096903047e-26	2.19110660598793e-24	47.4509983836083	0.359875462208908	0.0075817713264038	7.34285142987887	2.93550792199698e-06	0.000186506481038574	1.67579092792727
HAVANA	transcript	ENSG00000047578.12	protein_coding	KIAA0556	2	ENST00000562207.1	retained_intron	KIAA0556-006	0.296324329653169	0.176534693602635	5.58703491256367	3.8078202602565e-08	1.36089184972758e-07	7.57892834382705	0.840015354604306	0.0147174824592413	3.67666932964972	0.0023525348966555	0.01823131016369	-5.25254873032738
HAVANA	transcript	ENSG00000047578.12	protein_coding	KIAA0556	2	ENST00000568622.1	retained_intron	KIAA0556-008	0.498651737370394	0.400533305087786	9.77341521104787	9.35561942336484e-21	1.22422006946905e-19	36.1006540104004	0.856675130764202	0.0100762503119917	2.69802503966614	0.0168816578662196	0.0792079467820586	-7.20616118916637
HAVANA	transcript	ENSG00000261736.1	sense_intronic	AC002551.1	2	ENST00000569881.1	sense_intronic	AC002551.1-001	0.945063508152431	0.160359427111973	4.17240612466943	3.55690668187576e-05	9.29446803823493e-05	1.00271888472138	0.414398988453522	0.00777958104814115	2.74070732403962	0.0155095034307252	0.0743921432564536	-7.12394352197657
HAVANA	transcript	ENSG00000261329.5	antisense	CTD-2049O4.1	2	ENST00000564893.1	antisense	CTD-2049O4.1-001	0.92477803847365	0.311503487535619	5.80079300760881	1.17487435577792e-08	4.42228038438535e-08	8.7205551410085	0.864485784774983	0.00582125763190138	1.44051031170706	0.170918217064119	0.395089603352709	-9.32319355823306
HAVANA	transcript	ENSG00000261329.5	antisense	CTD-2049O4.1	2	ENST00000568831.1	antisense	CTD-2049O4.1-003	0.806291161890284	0.205694539303259	4.5014242111198	8.41432975570178e-06	2.35515389779509e-05	2.37646840886793	0.474438555803101	-0.0108082770349825	-2.29843223291763	0.0368398404716813	0.139431031853165	-7.95171488181658
HAVANA	transcript	ENSG00000261329.5	antisense	CTD-2049O4.1	2	ENST00000610941.4	antisense	CTD-2049O4.1-004	1.27744471077948	0.397300907292045	7.35674099558326	7.82657936273599e-13	4.50583979618749e-12	18.1193316304878	1.06809723265407	0.0104661303418892	2.90288703618567	0.011218588142035	0.0584990827561066	-6.80799829955694
HAVANA	transcript	ENSG00000261329.5	antisense	CTD-2049O4.1	2	ENST00000563052.1	antisense	CTD-2049O4.1-002	0.527917050017453	0.121143807699606	2.10397820288502	0.0358814034040916	0.0617350084686656	-5.34440551313043	0.486448799961241	0.0020716216336625	0.59943491771281	0.558112762236459	0.818373194063486	-10.1700667380805
HAVANA	transcript	ENSG00000273553.1	sense_intronic	CTD-2049O4.2	2	ENST00000613256.1	sense_intronic	CTD-2049O4.2-001	0.283166666968102	0.159095511840835	5.32041588622345	1.56800932217996e-07	5.25778152758287e-07	6.20812364746228	0.857698686577108	0.00543690118582339	1.47536360285909	0.161448754974664	0.380281293841931	-9.27581418118813
ENSEMBL	transcript	ENSG00000201371.1	misc_RNA	Y_RNA	3	ENST00000364501.1	misc_RNA	Y_RNA.248-201	0.0201697629725954	0.0250910734243136	1.49454631514501	0.135666608629776	0.204387432057795	-6.43283291991141	1.98271397852051	0.0347897794873578	2.73176256772556	0.0157877871493286	0.0753754121288081	-7.14120816449509
HAVANA	transcript	ENSG00000169181.12	protein_coding	GSG1L	2	ENST00000447459.6	protein_coding	GSG1L-002	0.364427123158595	0.311323293387286	13.9902040782968	9.62045817130921e-38	8.85993231249713e-36	74.8821327772684	0.813170684616114	0.0105459446809023	6.65353029876384	9.02682457757411e-06	0.000379458884307619	0.495875972860357
HAVANA	transcript	ENSG00000169181.12	protein_coding	GSG1L	2	ENST00000395724.7	protein_coding	GSG1L-003	0.0327761537909522	0.0206117488916849	1.75557721096128	0.0797757607927593	0.127480016095535	-6.01120846995443	0.0641663334328549	0.00204969481746571	1.79225985177543	0.0939279849432302	0.271582235627228	-8.8088531847588
HAVANA	transcript	ENSG00000169181.12	protein_coding	GSG1L	2	ENST00000380897.7	protein_coding	GSG1L-001	0.390068614036831	0.198238303510909	5.56241107655219	4.34998135215321e-08	1.54437310112827e-07	7.44984116571608	0.764534870916752	0.00528159408565779	1.44205428709255	0.170489187311055	0.394443515421056	-9.32111259976125
HAVANA	transcript	ENSG00000169181.12	protein_coding	GSG1L	2	ENST00000569166.1	protein_coding	GSG1L-004	0.366165097053225	0.206356835122027	6.72486028029567	4.83577413592753e-11	2.32472664018729e-10	14.0780723851456	0.572866044251478	0.000479504801002776	0.276791380358599	0.785838034416159	0.993283784786668	-10.318917932026
HAVANA	transcript	ENSG00000169181.12	protein_coding	GSG1L	2	ENST00000562611.1	nonsense_mediated_decay	GSG1L-005	0.0684975730527398	-0.0012683361336524	-0.0890581806703353	0.929071496624334	0.965312867424567	-7.54238668354361	0.0346531946088136	6.61731832159091e-05	0.0846264349875809	0.933713100568512	1	-10.3559262633109
ENSEMBL	transcript	ENSG00000212382.1	snRNA	RNU6-159P	3	ENST00000391080.1	snRNA	RNU6-159P-201	0.00186318727927404	-0.0028228508421869	-0.592510186309301	0.553778091646404	0.661818219668043	-7.3710052468757	0.214990904110998	-0.00294061561136638	-0.406747110057281	0.690120586690667	0.917901938760503	-10.2718393975149
ENSEMBL	transcript	ENSG00000207266.1	snRNA	RNU6-1241P	3	ENST00000384536.1	snRNA	RNU6-1241P-201	0.683983426488996	0.378211945404365	4.38660900863585	1.40613721011736e-05	3.84432758459917e-05	1.88611552253658	0.671927464358809	-0.00902447748571188	-0.762595508999335	0.457904049499363	0.724297286197294	-10.0550291635583
HAVANA	transcript	ENSG00000169180.11	protein_coding	XPO6	2	ENST00000565698.5	protein_coding	XPO6-002	0.964117689298769	0.489777175961231	10.6080282475379	7.70610044463383e-24	1.406850333776e-22	43.1269298625039	1.77327168481119	0.00566794814617076	1.07788520473341	0.298651153287186	0.552950934045526	-9.76243879159666
HAVANA	transcript	ENSG00000169180.11	protein_coding	XPO6	1	ENST00000568065.5	protein_coding	XPO6-007	0.0117052098247431	-0.00821455978757467	-1.02635212397238	0.305224188775623	0.409464364431916	-7.0205917695157	0.217429222137399	0.00389758914743321	1.09466239827732	0.291475122214636	0.544675089255227	-9.74442318488332
HAVANA	transcript	ENSG00000169180.11	protein_coding	XPO6	2	ENST00000304658.9	protein_coding	XPO6-001	1.66781332014542	0.622010953136683	11.788577936879	1.84856167161888e-28	5.60901695473385e-27	53.6672161328563	3.38196918449344	0.00702921835521194	2.77281112405172	0.0145494151586054	0.0709556479051847	-7.06183222543497
HAVANA	transcript	ENSG00000169180.11	protein_coding	XPO6	2	ENST00000569315.1	protein_coding	XPO6-006	0.917832157449926	0.512170639935646	11.3850323511914	7.54633613317016e-27	1.90955452444632e-25	49.9903061664433	1.69784310779876	0.00804142191863242	4.0816348817265	0.00104343675231953	0.0100145399798437	-4.42802366289897
HAVANA	transcript	ENSG00000169180.11	protein_coding	XPO6	2	ENST00000567038.1	retained_intron	XPO6-005	0.559333637750694	0.361790592375233	8.10606676298132	4.08795461336006e-15	2.95851463854115e-14	23.2849112967106	0.56252064863521	-0.00226415471691313	-0.426566282805066	0.675946259595504	0.906157238896341	-10.2631177419994
HAVANA	transcript	ENSG00000169180.11	protein_coding	XPO6	2	ENST00000570007.1	retained_intron	XPO6-004	0.246317656319807	0.0794747286475364	3.95482063281689	8.77067271434113e-05	0.000219543988819479	0.147649271487609	0.590437205822054	0.00581862276154613	2.1938651997118	0.0449550835497931	0.160915590705994	-8.13804088561652
HAVANA	transcript	ENSG00000169180.11	protein_coding	XPO6	2	ENST00000573275.1	protein_coding	XPO6-023	0.206720969370947	0.257455098195606	7.15172641069138	3.07870711053837e-12	1.66682762555449e-11	16.7757107040007	0.462615144293209	0.0167549304892867	4.36641544283303	0.000593249453623596	0.00662516976525935	-3.85098814113428
HAVANA	transcript	ENSG00000169180.11	protein_coding	XPO6	2	ENST00000569216.2	processed_transcript	XPO6-008	0.217172298493668	0.383071288742942	6.29381154566066	6.80196445614484e-10	2.91109674249151e-09	11.495046764614	0.939845496503623	0.0196433529987553	1.70044656538165	0.110338451161341	0.303422245278601	-8.95048556981289
HAVANA	transcript	ENSG00000169180.11	protein_coding	XPO6	2	ENST00000564905.1	nonsense_mediated_decay	XPO6-010	0.308139322150006	0.0706831006109891	2.32797664446234	0.0203132153681603	0.0366842021116321	-4.85326328269304	0.192352309861523	-0.000756826295457537	-0.312220048140019	0.759307958022151	0.97312649506743	-10.307832565983
HAVANA	transcript	ENSG00000169180.11	protein_coding	XPO6	2	ENST00000562408.1	retained_intron	XPO6-009	0.80425625218295	0.288244151572855	7.57203343777891	1.79916966060074e-13	1.10659806434056e-12	19.563045892279	1.20626978102064	0.0106170871297739	2.31165226158369	0.0359178385431187	0.136851026392792	-7.9278650495908
HAVANA	transcript	ENSG00000169180.11	protein_coding	XPO6	2	ENST00000563138.5	retained_intron	XPO6-012	0.700622409161649	0.173279584516401	3.98683219541039	7.69972194439587e-05	0.000193994636104151	0.270757809319595	0.495496180869106	0.00233671020315629	0.556186083924655	0.586545502712349	0.844332610174164	-10.1961749751801
HAVANA	transcript	ENSG00000169180.11	protein_coding	XPO6	2	ENST00000565284.5	retained_intron	XPO6-014	1.02927925491825	0.504055077084403	9.26350023286272	5.93459123425069e-19	6.40326943246038e-18	31.9999120331399	1.09577171030366	0.0100729560254193	2.04669648397723	0.0592181777157087	0.195985180593352	-8.39270622886251
HAVANA	transcript	ENSG00000169180.11	protein_coding	XPO6	2	ENST00000567842.5	retained_intron	XPO6-011	0.834560469917469	0.41669186490057	9.2363151790524	7.37291648856276e-19	7.87858874601693e-18	31.7855970053074	0.352795320035961	0.00174118327138066	0.495054803160076	0.627961897596208	0.870483312129853	-10.229874633865
HAVANA	transcript	ENSG00000169180.11	protein_coding	XPO6	2	ENST00000564337.5	processed_transcript	XPO6-015	0.152546310814961	0.0621523546979922	2.3124098482485	0.0211622250535568	0.0380856721242355	-4.88896767203382	0.410497959226132	0.00359169789075729	0.855375393813499	0.406224489661227	0.67159230678656	-9.97827498348549
HAVANA	transcript	ENSG00000169180.11	protein_coding	XPO6	2	ENST00000570294.5	retained_intron	XPO6-013	2.02127010111318	0.471267056888776	7.23957404703262	1.71828492243965e-12	9.55814842822111e-12	17.3476857353917	2.72753676482676	0.0085936609456184	1.45073290583938	0.16809419960554	0.390747155577931	-9.30938457268422
HAVANA	transcript	ENSG00000169180.11	protein_coding	XPO6	2	ENST00000566175.1	nonsense_mediated_decay	XPO6-017	0.0912793364103004	0.0206591773728399	0.931234287734106	0.352183864675221	0.461282948226214	-7.11344494716649	0	0	0	1	1	-10.3597524836655
HAVANA	transcript	ENSG00000169180.11	protein_coding	XPO6	1	ENST00000574435.1	protein_coding	XPO6-024	0.774225559678383	0.241749168663293	5.842261677261	9.31312287804802e-09	3.54098757750508e-08	8.94636885632557	0.357205278908368	0.00588157193628585	2.00479654257636	0.0639812109206587	0.207302584793039	-8.46344794418386
HAVANA	transcript	ENSG00000169180.11	protein_coding	XPO6	2	ENST00000561488.1	processed_transcript	XPO6-016	1.76577747744208	0.209511767346988	3.62828311287935	0.000314780514857398	0.000737912512113292	-1.05464505191673	2.21459793027675	0.00175570698995939	0.445015500482086	0.662864776181763	0.895790120505264	-10.2546355101543
HAVANA	transcript	ENSG00000169180.11	protein_coding	XPO6	2	ENST00000569973.1	processed_transcript	XPO6-018	0.811622447447736	0.140081076400827	2.85111257657757	0.00453760079495792	0.00912331731466355	-3.51779083476147	0.89357888415908	0.0100363818844449	1.48001053166674	0.160219891262314	0.378448306957174	-9.26943370818454
HAVANA	transcript	ENSG00000169180.11	protein_coding	XPO6	2	ENST00000573645.1	processed_transcript	XPO6-022	1.12049961613108	0.0903828236084358	1.42788280949288	0.153952747501042	0.228265467742802	-6.52975444721345	0.351389685903961	-0.00919832141785778	-2.30015328644606	0.0367185610886248	0.139091908354665	-7.94861358755911
HAVANA	transcript	ENSG00000169180.11	protein_coding	XPO6	2	ENST00000570033.1	protein_coding	XPO6-019	1.29043111456813	0.11922131557524	1.89241919624729	0.0590151951595609	0.0970801566533	-5.76345390043666	1.97212491374211	0.0140778293993794	2.03673485358896	0.0603202090089647	0.19871507516985	-8.40959891022225
HAVANA	transcript	ENSG00000169180.11	protein_coding	XPO6	2	ENST00000569951.1	protein_coding	XPO6-021	0.501854032506639	0.223631476210203	4.63030914073703	4.66574079668109e-06	1.34152340547195e-05	2.94080122667326	1.46051634085231	-0.00531923574390597	-0.823307274633264	0.423637732072048	0.689702582503019	-10.0057123408546
HAVANA	transcript	ENSG00000169180.11	protein_coding	XPO6	1	ENST00000566073.1	protein_coding	XPO6-020	0.178339635079326	0.00676719629510926	0.244580604880202	0.806881981995342	0.875156851132724	-7.51646320956546	0.262019421867627	0.00495868140468859	2.79060809289946	0.0140423526678389	0.0691287694866302	-7.02730418226112
HAVANA	transcript	ENSG00000260452.1	processed_pseudogene	TPRKBP2	1	ENST00000565969.1	processed_pseudogene	TPRKBP2-001	0.500676669530826	0.167882522486571	5.73205979505413	1.72156066541331e-08	6.37341802816495e-08	8.34937086248339	0.824084381452724	0.00877251002289048	2.51194911836639	0.024360250338004	0.10365823706561	-7.55924762195814
ENSEMBL	transcript	ENSG00000200652.1	snoRNA	SNORA25	3	ENST00000363782.1	snoRNA	SNORA25.5-201	0.00206555265415106	-0.00997530846862822	-1.74147750097285	0.0822177614026328	0.130975278883558	-6.03569340264991	0.139805763089459	-0.00477355199683654	-1.05930564584833	0.306749340753699	0.562326558218084	-9.7821127946361
ENSEMBL	transcript	ENSG00000200138.1	misc_RNA	RNY1P10	3	ENST00000363268.1	misc_RNA	RNY1P10-201	0.0879784492781358	-0.05011585167339	-1.15681894640323	0.247901260890244	0.343809855173381	-6.87862192721867	2.11381087703298	0.0120957585391996	0.923234083368554	0.370959590638598	0.633491785324394	-9.91710926391022
HAVANA	transcript	ENSG00000250982.2	processed_pseudogene	RP11-159J3.1	1	ENST00000513369.2	processed_pseudogene	RP11-159J3.1-001	0.0743320858746637	0.0236416296211963	1.85690302723128	0.0639155378901119	0.104347800770076	-5.82951833251627	0.161745252564067	0.00351225833350086	2.63181947536055	0.0192454066483393	0.0873807740942212	-7.33282903112406
HAVANA	transcript	ENSG00000283662.1	lincRNA	RP11-57A19.7	2	ENST00000635780.1	lincRNA	RP11-57A19.7-001	0.93394037571052	0.114688749360874	3.20733368523071	0.00142596022279959	0.00307461472198349	-2.45914281201591	2.0658767089999	0.0177053062650017	9.11116413610722	2.16455830933339e-07	4.51861323239991e-05	4.42673282593056
HAVANA	transcript	ENSG00000246465.1	lincRNA	RP11-57A19.2	1	ENST00000501520.1	lincRNA	RP11-57A19.2-001	0.444247775600286	0.168641970693936	8.84118172711011	1.64368250381862e-17	1.52684401421063e-16	28.7214638393306	0.537107736326055	0.00991837097314719	9.15216657154035	2.04637233194593e-07	4.4044408918007e-05	4.48612443092847
HAVANA	transcript	ENSG00000188322.4	protein_coding	SBK1	1	ENST00000341901.4	protein_coding	SBK1-001	0.703612783943323	0.30245108013775	7.24927490292283	1.61057041659877e-12	8.98161054636847e-12	17.4111945823665	1.69228305283843	0.0269467691983995	10.4089000037015	3.98212140326304e-08	2.2286038866501e-05	6.21967119833916
HAVANA	transcript	ENSG00000277191.1	unprocessed_pseudogene	RP11-57A19.6	2	ENST00000614412.1	unprocessed_pseudogene	RP11-57A19.6-001	0.089020713065679	0.0430345715788206	0.893828885086146	0.371845456225516	0.482200820665753	-7.14749652381338	0	0	0	1	1	-10.3597524836655
HAVANA	transcript	ENSG00000198156.10	protein_coding	NPIPB6	2	ENST00000533640.5	protein_coding	NPIPB6-001	0.0119030099855855	0.0216019406873845	5.90494863419921	6.53816159923089e-09	2.52898176278373e-08	9.29038280565737	0.0175915042595992	0.000502551313864448	1.34413273654953	0.199512678603539	0.438044836923237	-9.44971976134448
HAVANA	transcript	ENSG00000198156.10	protein_coding	NPIPB6	2	ENST00000532254.1	protein_coding	NPIPB6-002	0.579192659467911	0.478523584436709	11.9658542734679	3.54317979090759e-29	1.16761474881111e-27	55.3052936592412	1.00747877298275	0.0101266511701307	2.34504284116249	0.0336849302753954	0.130772552904471	-7.86734684945497
HAVANA	transcript	ENSG00000271623.1	processed_pseudogene	RP11-435I10.5	2	ENST00000603787.1	processed_pseudogene	RP11-435I10.5-001	0.010142797874928	-0.00394667493626937	-0.701417937008691	0.483370060916758	0.595334294872321	-7.30065695385275	0.132764973157997	0.000947313810449353	0.610922890020849	0.550686500821115	0.811344530059463	-10.1628188336857
ENSEMBL	transcript	ENSG00000205609.12	protein_coding	EIF3CL	3	ENST00000398944.7	protein_coding	EIF3CL-201	1.49472790814859	1.19574785836977	16.3311837199832	2.5416750112837e-48	1.0973221008056e-45	99.0860564737374	0.539126222827284	0.00573573702801674	0.882294997299373	0.391976853280296	0.656345302004643	-9.95451179158038
HAVANA	transcript	ENSG00000205609.12	protein_coding	EIF3CL	2	ENST00000380876.4	protein_coding	EIF3CL-001	0.557855403842369	0.102473495160128	0.862742695090808	0.38869447158202	0.499894361099043	-7.17473683139404	3.8819528076644	0.0247083640750657	2.79142495289068	0.0140194968463003	0.0690423666639978	-7.02571777464924
ENSEMBL	transcript	ENSG00000275429.1	miRNA	MIR6862-1	3	ENST00000613016.1	miRNA	MIR6862-1-201	0.564701772759245	0.474117319091302	6.36290438266349	4.49475745744137e-10	1.95795801180811e-09	11.8993434956272	0.613828454294662	0.00634298393653397	0.626507679899175	0.540698506930329	0.801859820304009	-10.1527774471923
HAVANA	transcript	ENSG00000261089.1	processed_pseudogene	RP11-435I10.3	1	ENST00000562287.1	processed_pseudogene	RP11-435I10.3-001	0.000209203468860598	-0.000265777871191881	-0.637999744711123	0.523767266742177	0.634010108049	-7.34305931497295	0.00135380903403247	-7.22031484817319e-05	-0.85714272623727	0.405278722705002	0.670587447192766	-9.97673525673631
HAVANA	transcript	ENSG00000275654.1	unprocessed_pseudogene	RP11-435I10.6	2	ENST00000616703.1	unprocessed_pseudogene	RP11-435I10.6-001	3.50065828140227e-07	-3.18932797889935e-07	-0.00158543666162626	0.998735640347282	1	-7.54634818480534	0	0	0	1	1	-10.3597524836655
HAVANA	transcript	ENSG00000270118.1	lincRNA	RP11-57A19.5	2	ENST00000602838.1	lincRNA	RP11-57A19.5-001	1.38469486988081	0.270099626211642	3.18869528858611	0.00151916758622818	0.00326276464038454	-2.51750264286517	2.69630607474661	0.019424347336504	6.68455925454776	8.5699232839707e-06	0.000366360382016159	0.550346222015078
HAVANA	transcript	ENSG00000261832.6	protein_coding	RP11-435I10.4	2	ENST00000635887.1	nonsense_mediated_decay	RP11-435I10.4-007	0.00365422635030247	0.00514339164479685	3.31928218878081	0.000968658679610182	0.0021343477847414	-2.1017570164187	0.0119541756716115	-1.88056816303718e-05	-0.0649401563398177	0.949106474195653	1	-10.3574991343348
HAVANA	transcript	ENSG00000261832.6	protein_coding	RP11-435I10.4	2	ENST00000637376.1	nonsense_mediated_decay	RP11-435I10.4-009	0.00235730329650839	0.00110442054275276	0.653617779022134	0.513659938195032	0.624434252980727	-7.33298886755637	0	0	0	1	1	-10.3597524836655
HAVANA	transcript	ENSG00000261832.6	protein_coding	RP11-435I10.4	2	ENST00000636078.1	retained_intron	RP11-435I10.4-005	0.00302756002191073	0.00956707772875147	3.61308604375846	0.000333318738795673	0.00077888830428655	-1.10821379762289	0.00271512727055637	2.06866839661438e-05	0.149917411613592	0.882890466143004	1	-10.3477510418106
HAVANA	transcript	ENSG00000261832.6	protein_coding	RP11-435I10.4	2	ENST00000636503.1	nonsense_mediated_decay	RP11-435I10.4-008	0.0185861323873904	0.0316874267516105	7.10309202523621	4.24180900089435e-12	2.26488718823414e-11	16.461494530215	0.0590726000877334	0.000923901733490655	1.4291790446354	0.174094286126429	0.399813857556079	-9.3384144828146
HAVANA	transcript	ENSG00000261832.6	protein_coding	RP11-435I10.4	2	ENST00000637378.1	protein_coding	RP11-435I10.4-003	0.0429234564539733	0.107737583469742	9.4992452916034	8.87562723525746e-20	1.04797166727145e-18	33.8768939220207	0.00314808287825183	-0.000167897753506764	-1.12047826805132	0.280684656365438	0.531990896897174	-9.71624217272708
HAVANA	transcript	ENSG00000261832.6	protein_coding	RP11-435I10.4	2	ENST00000568224.4	nonsense_mediated_decay	RP11-435I10.4-001	0.0338807101373096	0.042622426579105	6.2182234563292	1.06575561657517e-09	4.46814431349466e-09	11.0570556310337	0.0393549702250157	0.00076912464952763	0.944035271175349	0.360582091475771	0.622004661918716	-9.89752710880042
HAVANA	transcript	ENSG00000261832.6	protein_coding	RP11-435I10.4	2	ENST00000636866.1	nonsense_mediated_decay	RP11-435I10.4-010	0.0192109603442676	0.00565964795477524	0.940410930896587	0.347463003739462	0.456206889252158	-7.10487861232431	0.071565355335153	0.00149888201795815	1.49039804991948	0.157501197078722	0.374032497784641	-9.25511764288589
HAVANA	transcript	ENSG00000261832.6	protein_coding	RP11-435I10.4	2	ENST00000636017.1	nonsense_mediated_decay	RP11-435I10.4-011	0.0444942796332481	0.0435126516698827	6.926258967816	1.34074787854588e-11	6.81591655924525e-11	15.3338107355597	0.0307810322720402	0.000924411266796444	1.47594395392201	0.161294854524773	0.380068837439421	-9.27501813953876
HAVANA	transcript	ENSG00000261832.6	protein_coding	RP11-435I10.4	2	ENST00000637299.1	nonsense_mediated_decay	RP11-435I10.4-002	0.00237075137638594	0.000191649271489284	0.102448080054305	0.918442284469356	0.957520475300478	-7.54110551720651	0.00220347600892131	-0.000117518720475803	-1.03701204134172	0.316677175401677	0.573636448135024	-9.80533217569094
HAVANA	transcript	ENSG00000261832.6	protein_coding	RP11-435I10.4	2	ENST00000638036.1	nonsense_mediated_decay	RP11-435I10.4-006	0.0493251279217238	0.0434649536378707	3.52968539420858	0.000454667771475337	0.00104548892275451	-1.39839424573169	0.0186601246821945	3.2424805685651e-05	0.0416391205391632	0.967353037852221	1	-10.3588259908408
HAVANA	transcript	ENSG00000261832.6	protein_coding	RP11-435I10.4	2	ENST00000636766.1	nonsense_mediated_decay	RP11-435I10.4-004	0.0352193132590859	-0.00515826309630609	-0.436872618017109	0.662393204330049	0.758059623297204	-7.45100849481747	0.392699564326315	0.00172664302843304	0.449405119410214	0.659768773316712	0.893325443924246	-10.2525658565675
HAVANA	transcript	ENSG00000261832.6	protein_coding	RP11-435I10.4	2	ENST00000637745.1	nonsense_mediated_decay	RP11-435I10.4-012	0.00188527062613602	0.001546694256844	0.99108661393368	0.322124866074749	0.428416628472329	-7.05606609544262	0	0	0	1	1	-10.3597524836655
HAVANA	transcript	ENSG00000233232.6	protein_coding	NPIPB7	2	ENST00000452313.5	protein_coding	NPIPB7-001	0.0254326909617951	0.0645375917214598	7.85982579566506	2.3976091673183e-14	1.60848860902863e-13	21.5442284500149	0.0476623701644708	0.00105520640393044	1.16704617866356	0.26198389152907	0.511114454735639	-9.66401790428073
ENSEMBL	transcript	ENSG00000233232.6	protein_coding	NPIPB7	3	ENST00000435324.3	protein_coding	NPIPB7-201	0.00491883379541772	0.0109960432872963	1.68335296969139	0.0929338604654753	0.146102036639006	-6.13456985319711	0.0474260528490838	0.00193100359184522	3.05442053782842	0.0082729867057499	0.0465933358899079	-6.50848690245161
HAVANA	transcript	ENSG00000188603.17	protein_coding	CLN3	2	ENST00000637100.1	protein_coding	CLN3-049	0.120642648430135	0.0535143890164918	4.88050944547573	1.4271852667188e-06	4.33567503980248e-06	4.07789229274326	0.120073494633931	0.00265847223486764	1.75285943461795	0.100686468325102	0.284729168908099	-8.87022762739338
HAVANA	transcript	ENSG00000188603.17	protein_coding	CLN3	2	ENST00000636147.1	protein_coding	CLN3-031	0.786329366305779	0.377753564461334	12.6432583649545	5.70313792659472e-32	2.58792563646203e-30	61.6855669396341	0.43251916380875	0.00717515774867353	7.84147360292773	1.35415970039776e-06	0.000117958399380464	2.49054339074863
HAVANA	transcript	ENSG00000188603.17	protein_coding	CLN3	2	ENST00000359984.12	protein_coding	CLN3-001	0.02234510921148	-0.0129564988012943	-1.26447231356934	0.206652353034156	0.294456593733759	-6.74877105012794	0.601324013300774	-0.00241663828981106	-0.585693109225583	0.567066251657611	0.826562588342234	-10.1785645025622
HAVANA	transcript	ENSG00000188603.17	protein_coding	CLN3	2	ENST00000564091.6	nonsense_mediated_decay	CLN3-034	0.0657492695942185	0.0478899792302	3.35989064738803	0.000839612327203271	0.00186576506896182	-1.96921879860227	0.0200591458791315	-0.000592363149318086	-1.24351288574469	0.233364562131034	0.484666199948152	-9.5744722174679
ENSEMBL	transcript	ENSG00000188603.17	protein_coding	CLN3	3	ENST00000631023.2	protein_coding	CLN3-201	0.00314419807143142	-0.000495935440523057	-0.126331433652526	0.899520592431866	0.943915438309664	-7.53837557057035	0.0176920211496365	0.0012131671645465	1.62303465996549	0.126067434253463	0.326762104409075	-9.06601376106167
HAVANA	transcript	ENSG00000188603.17	protein_coding	CLN3	2	ENST00000357857.14	protein_coding	CLN3-007	0.0813552808257381	0.0552724717013087	3.11621011435332	0.00193773142792016	0.00410278502471281	-2.74135926184266	0.321314615432812	-0.0086050756825207	-2.50734843495707	0.0245804976234639	0.104305943438821	-7.56785697961049
HAVANA	transcript	ENSG00000188603.17	protein_coding	CLN3	2	ENST00000360019.7	protein_coding	CLN3-006	0.00566850552517801	0.0028514243364716	0.890984389546477	0.373368051098047	0.483831202731384	-7.150029056551	0.0522520591482561	0.000880054558496611	0.77532879994203	0.450577512025473	0.71694581270309	-10.0449732926106
HAVANA	transcript	ENSG00000188603.17	protein_coding	CLN3	2	ENST00000563874.5	retained_intron	CLN3-002	0.0247294709194383	0.0203375745330377	4.57844823593265	5.92517355437143e-06	1.68424217904643e-05	2.71196366373637	0.0813489264706323	-0.00155966105240886	-1.42608304530749	0.174970500320547	0.401199387409399	-9.34255749273539
HAVANA	transcript	ENSG00000188603.17	protein_coding	CLN3	2	ENST00000333496.14	protein_coding	CLN3-038	0.00110265646308465	0.000464673780913317	0.178815425053085	0.85815539843643	0.91351861270372	-7.53037413192707	0.00409895084558483	-9.3690305041939e-05	-0.479115420119388	0.638985525995386	0.876837478732269	-10.2380392718417
HAVANA	transcript	ENSG00000188603.17	protein_coding	CLN3	2	ENST00000561689.6	retained_intron	CLN3-061	0.000758698517666832	0.000150268233479348	0.132922937749749	0.894308049720294	0.94009281627944	-7.53752178424815	0	0	0	1	1	-10.3597524836655
HAVANA	transcript	ENSG00000188603.17	protein_coding	CLN3	2	ENST00000357806.11	protein_coding	CLN3-008	0.00158418675112489	0.00529546099734586	2.36928689088971	0.0182030671960758	0.0331547608632534	-4.75737717353149	0.0324008811460801	0.000819629128485881	1.06656362426284	0.303566872752123	0.558638247285875	-9.77446207098515
HAVANA	transcript	ENSG00000188603.17	protein_coding	CLN3	2	ENST00000395653.9	protein_coding	CLN3-009	0.000617755951530731	0.000308596486067059	0.349473809843044	0.726881446178606	0.812190424188351	-7.48533549182867	0.00676919143459041	-0.000361023543178155	-1.19855995317667	0.2498784538561	0.498822645697567	-9.62767773383229
HAVANA	transcript	ENSG00000188603.17	protein_coding	CLN3	2	ENST00000568076.6	retained_intron	CLN3-057	0.000131129698967032	0.000278143286679862	0.963639818444547	0.335694494516313	0.443315328496104	-7.08282052821621	0.059089641943858	-8.64742378809866e-05	-0.065320449867981	0.948808889970524	1	-10.3574726694411
HAVANA	transcript	ENSG00000188603.17	protein_coding	CLN3	2	ENST00000569430.6	protein_coding	CLN3-054	0.0158918578467635	0.0269259818179373	8.65443852430451	6.89500692856453e-17	5.99628728100478e-16	27.3072124730818	0.0473204584787787	0.00117327692775715	1.8656266880528	0.0824078326041025	0.24841983029103	-8.69227759798206
HAVANA	transcript	ENSG00000188603.17	protein_coding	CLN3	2	ENST00000636907.1	retained_intron	CLN3-058	0.510031794443788	0.271951917691416	9.14322568690299	1.54501119014226e-18	1.59434181639612e-17	31.0551002915749	0.30466586680985	0.006023911749099	2.68793055492716	0.0172229860642259	0.0803392362121498	-7.22554366845482
HAVANA	transcript	ENSG00000188603.17	protein_coding	CLN3	2	ENST00000637184.1	nonsense_mediated_decay	CLN3-052	0.000771195839752513	0.000508053655122582	0.661286075192642	0.508734872392344	0.619689586540296	-7.32795539023454	0.0299633915871006	0.000923805880152051	0.952984270242797	0.356180045612871	0.617196931980462	-9.88898381429854
HAVANA	transcript	ENSG00000188603.17	protein_coding	CLN3	2	ENST00000636839.1	retained_intron	CLN3-051	0.00105788160891079	0.000288096078532113	0.399255733046265	0.689876039875964	0.781542287230271	-7.46671775962381	0.0253624388210021	0.00147008094609504	2.10920646191201	0.0527143732278976	0.180405687348939	-8.28568014924309
HAVANA	transcript	ENSG00000188603.17	protein_coding	CLN3	2	ENST00000637107.1	nonsense_mediated_decay	CLN3-017	0.00578485662098197	0.0156535539819868	5.38292211415528	1.13105577650785e-07	3.84964627264402e-07	6.52415350154257	0	0	0	1	1	-10.3597524836655
HAVANA	transcript	ENSG00000188603.17	protein_coding	CLN3	2	ENST00000636351.1	retained_intron	CLN3-053	0.000576295876212975	6.75820304301172e-05	0.0692997267381437	0.944778876596576	0.976339763482588	-7.54394997672077	0.00414384777652295	3.15721735354129e-05	0.158755104717269	0.876046796392422	1	-10.3462956163992
HAVANA	transcript	ENSG00000188603.17	protein_coding	CLN3	2	ENST00000636977.1	retained_intron	CLN3-062	0.451132600517951	0.213196435903814	10.3992971272839	4.71124594144943e-23	7.9045757622689e-22	41.3347220439477	0.327259946587132	0.0040610443754545	3.69123507640147	0.00228440733011695	0.0178583415756731	-5.22289197264986
HAVANA	transcript	ENSG00000188603.17	protein_coding	CLN3	2	ENST00000637578.1	nonsense_mediated_decay	CLN3-012	1.41297436668742e-10	-4.43928534512047e-10	-2.20681789218762e-06	0.999998240098301	1	-7.54634944069142	0	0	0	1	1	-10.3597524836655
HAVANA	transcript	ENSG00000188603.17	protein_coding	CLN3	2	ENST00000565354.5	retained_intron	CLN3-033	0.0327966445675689	-0.0098797712883664	-0.815200585132943	0.415347422946435	0.52741822445653	-7.21453774936599	0.0313078810568355	0.000528062413395253	0.634293569934924	0.535746418371721	0.797418905810135	-10.1476711828415
HAVANA	transcript	ENSG00000188603.17	protein_coding	CLN3	2	ENST00000635958.1	retained_intron	CLN3-050	0.00387428172866371	-0.0056204867138604	-2.22798085721809	0.0263279197776782	0.0465224156707645	-5.07852923795924	0.0097130536507645	-0.000518029528040773	-1.21101919986359	0.245213271039158	0.495038277320461	-9.61309115168163
HAVANA	transcript	ENSG00000188603.17	protein_coding	CLN3	2	ENST00000567963.6	protein_coding	CLN3-042	0.00206342797817768	0.0016735489426051	0.992981671100366	0.321201391824469	0.427366060007357	-7.05419122191015	0.0943224148230847	0.00466249848029633	2.25024083623665	0.0403925698377617	0.149124861558229	-8.03810787719872
HAVANA	transcript	ENSG00000188603.17	protein_coding	CLN3	2	ENST00000568452.6	retained_intron	CLN3-021	0.000348614345566248	-0.000245370979272464	-0.406272697968913	0.684716867516021	0.777154218284262	-7.46389456028188	0	0	0	1	1	-10.3597524836655
HAVANA	transcript	ENSG00000188603.17	protein_coding	CLN3	2	ENST00000637871.1	nonsense_mediated_decay	CLN3-003	0.00340371783603334	-0.000675863721139807	-0.279516446862656	0.77996463682577	0.854949769982426	-7.50731626862802	0	0	0	1	1	-10.3597524836655
HAVANA	transcript	ENSG00000188603.17	protein_coding	CLN3	2	ENST00000565316.6	protein_coding	CLN3-020	0.00099097212261373	0.000923870231835461	1.13615572840774	0.256438163005865	0.353796124963451	-6.90223224486165	0	0	0	1	1	-10.3597524836655
HAVANA	transcript	ENSG00000188603.17	protein_coding	CLN3	2	ENST00000628023.3	nonsense_mediated_decay	CLN3-010	0.00134500838149796	0.00142644648346237	1.08424240012977	0.27878227049522	0.379732052864871	-6.95968162105823	0	0	0	1	1	-10.3597524836655
HAVANA	transcript	ENSG00000188603.17	protein_coding	CLN3	2	ENST00000636228.1	protein_coding	CLN3-011	0.000349692530742576	-0.00143691149934106	-2.27118928097933	0.0235617705807267	0.0420257968940898	-4.982379499428	0	0	0	1	1	-10.3597524836655
HAVANA	transcript	ENSG00000188603.17	protein_coding	CLN3	2	ENST00000566057.5	nonsense_mediated_decay	CLN3-018	0.00379318107524889	0.00621362450792122	2.74878955489813	0.00619893875056796	0.0122024524038407	-3.79962824329091	0.0106096643238251	0.000727519839348009	1.61377425899321	0.128072774147823	0.327670162335722	-9.07958587001789
HAVANA	transcript	ENSG00000188603.17	protein_coding	CLN3	2	ENST00000569030.5	nonsense_mediated_decay	CLN3-019	0.0112381599193655	0.00515872898501401	1.57398251969869	0.116126915565045	0.17806507770544	-6.31162086861317	0.0109647774746645	-0.000584788131982109	-1.21360012091482	0.244255378729443	0.494415412143255	-9.61005414210534
HAVANA	transcript	ENSG00000188603.17	protein_coding	CLN3	2	ENST00000637699.1	nonsense_mediated_decay	CLN3-022	0.000512806292040199	0.000856251646029131	1.13305890539518	0.257735035685616	0.355333302499322	-6.90573427852079	0	0	0	1	1	-10.3597524836655
HAVANA	transcript	ENSG00000188603.17	protein_coding	CLN3	2	ENST00000565140.5	nonsense_mediated_decay	CLN3-035	0.183779177496908	0.100394473847937	7.74224385713446	5.50009430582828e-14	3.56094896426715e-13	20.7277772083859	0.00343734960313312	-0.0001833253121671	-1.56698743359599	0.138627976314223	0.343294260987338	-9.14732306677225
HAVANA	transcript	ENSG00000188603.17	protein_coding	CLN3	2	ENST00000355477.10	protein_coding	CLN3-005	0.00040259955185018	0.000397472141513294	0.735880152375328	0.462150294359381	0.574479709439897	-7.27593450886189	0	0	0	1	1	-10.3597524836655
HAVANA	transcript	ENSG00000188603.17	protein_coding	CLN3	2	ENST00000636172.1	nonsense_mediated_decay	CLN3-037	0.00021432407613231	0.000459230744319857	0.60625549268167	0.544621510774914	0.653523190231165	-7.36277850740536	0	0	0	1	1	-10.3597524836655
HAVANA	transcript	ENSG00000188603.17	protein_coding	CLN3	2	ENST00000635861.1	nonsense_mediated_decay	CLN3-023	0.0058996544401971	0.0109335836151367	3.89252217752727	0.000112720411628947	0.000278824542518536	-0.089261923976367	0.0244563146432661	0.000683773860907496	0.878106113744379	0.394171634827693	0.658846598161076	-9.95825306118872
HAVANA	transcript	ENSG00000188603.17	protein_coding	CLN3	2	ENST00000568422.6	nonsense_mediated_decay	CLN3-015	0.000146566500267657	0.000278059289132944	0.676248366786927	0.499197091405127	0.610586977891378	-7.31796539747989	0.0228936282183637	0.00115292131290283	1.41852252720998	0.177125534561826	0.404555330538055	-9.35264631882839
HAVANA	transcript	ENSG00000188603.17	protein_coding	CLN3	2	ENST00000637050.1	retained_intron	CLN3-047	0.232245117415999	0.218543254701298	8.45990687286986	2.99988028888884e-16	2.44387046070064e-15	25.8577313198556	0.15826707254292	0.00115450303402086	0.464806692022899	0.648957212469243	0.884640720032383	-10.2451480473929
HAVANA	transcript	ENSG00000188603.17	protein_coding	CLN3	2	ENST00000636853.1	retained_intron	CLN3-060	0.271606724678461	0.220965151023738	13.5507810617698	7.86930823849221e-36	5.71049564740647e-34	70.5084158368992	0.36914269549919	0.00588119104520085	6.67568647286844	8.69804448128688e-06	0.000370228801494197	0.534783493388789
HAVANA	transcript	ENSG00000188603.17	protein_coding	CLN3	2	ENST00000566824.6	retained_intron	CLN3-056	0.00146200353412443	0.00164547727073177	1.21414193088505	0.225269314001212	0.317014739832723	-6.81090802708054	0.00216015492167158	-0.000115208262489151	-1.03115533124352	0.319323578069659	0.576521649484368	-9.81136152686046
HAVANA	transcript	ENSG00000188603.17	protein_coding	CLN3	2	ENST00000636685.1	retained_intron	CLN3-048	0.0163924938278905	0.00730580545720475	1.06816299116456	0.285964803155744	0.387898893101694	-6.97693345045883	0.0598744953102572	0.00137100356435855	0.905936641908362	0.379743825404911	0.64309215468542	-9.93309733408931
HAVANA	transcript	ENSG00000188603.17	protein_coding	CLN3	2	ENST00000635973.1	protein_coding	CLN3-045	0.00036198242552097	0.000873294353856266	1.2999410965535	0.194222861164851	0.279184170714491	-6.70347595218967	0.0145493984058282	0.000615445234524548	1.25719723830515	0.228510805747991	0.4780732065896	-9.55796099724184
HAVANA	transcript	ENSG00000188603.17	protein_coding	CLN3	2	ENST00000568497.6	protein_coding	CLN3-032	0.00869432518675606	0.0142116149843197	3.03200244201302	0.00255604434468025	0.00532177594866187	-2.9951998305843	0	0	0	1	1	-10.3597524836655
HAVANA	transcript	ENSG00000188603.17	protein_coding	CLN3	2	ENST00000564574.5	retained_intron	CLN3-004	0.0104089928956925	0.00162790560118477	0.374604817586319	0.708113946231387	0.796883408321067	-7.47624611487233	0.0186009068486005	-7.88034983676175e-05	-0.111291941226129	0.912907263069772	1	-10.3531363037347
HAVANA	transcript	ENSG00000188603.17	protein_coding	CLN3	2	ENST00000568472.6	retained_intron	CLN3-046	0.0120796997502749	0.0341669775095966	6.10119179551015	2.11756131166105e-09	8.6097046966573e-09	10.3878690012358	0	0	0	1	1	-10.3597524836655
HAVANA	transcript	ENSG00000188603.17	protein_coding	CLN3	2	ENST00000566083.6	retained_intron	CLN3-013	0.0169591492933897	0.0196509566895168	4.04112182987645	6.16142716819384e-05	0.000156864930411061	0.481669019663348	0.016654446849524	0.00056323295222319	1.26590843960262	0.225462619603532	0.47385601255728	-9.54737461736237
HAVANA	transcript	ENSG00000188603.17	protein_coding	CLN3	2	ENST00000565778.6	protein_coding	CLN3-014	0.00947528105636407	0.0283918568993737	5.97622839582027	4.35638858839934e-09	1.71594766803952e-08	9.68542405135565	0.00318536260561808	-0.000169886005632964	-1.12258091747125	0.279819164719056	0.53099091055741	-9.71392251675895
HAVANA	transcript	ENSG00000188603.17	protein_coding	CLN3	2	ENST00000565047.1	processed_transcript	CLN3-016	0.0505651390348393	0.0678990549686916	6.02929429490914	3.21168492567789e-09	1.28207637511495e-08	9.98218542234679	0	0	0	1	1	-10.3597524836655
HAVANA	transcript	ENSG00000188603.17	protein_coding	CLN3	2	ENST00000568558.6	protein_coding	CLN3-055	0.0171006274941211	0.0420677238851618	4.93410203849909	1.09986632562137e-06	3.38067472926208e-06	4.32853342049385	0	0	0	1	1	-10.3597524836655
HAVANA	transcript	ENSG00000188603.17	protein_coding	CLN3	2	ENST00000565688.5	protein_coding	CLN3-030	0.0128973685648474	0.0259592189574785	4.45711548566597	1.02720202177824e-05	2.85078637987699e-05	2.18584874298347	0.0100519548663913	7.65863227915531e-05	0.165136261072281	0.871111734487165	1	-10.3451931120423
HAVANA	transcript	ENSG00000188603.17	protein_coding	CLN3	2	ENST00000567495.6	nonsense_mediated_decay	CLN3-043	0.000238036150089519	-0.000309225184307899	-0.640882919382226	0.521893728281065	0.632221930427678	-7.34121855430807	0	0	0	1	1	-10.3597524836655
HAVANA	transcript	ENSG00000188603.17	protein_coding	CLN3	2	ENST00000561505.2	nonsense_mediated_decay	CLN3-036	0.013774476019982	0.0148688478703492	2.51386400917313	0.0122561688869554	0.0229983025630773	-4.40882846090529	0.0182939185599094	-0.000645722364008648	-1.11125769520812	0.284503758779005	0.53647048616793	-9.72637112948611
HAVANA	transcript	ENSG00000188603.17	protein_coding	CLN3	2	ENST00000637985.1	nonsense_mediated_decay	CLN3-059	0.156329270247647	0.0741408749426255	4.77508476445677	2.36600550533895e-06	7.02127637219991e-06	3.59211110665709	0	0	0	1	1	-10.3597524836655
HAVANA	transcript	ENSG00000188603.17	protein_coding	CLN3	2	ENST00000568443.2	protein_coding	CLN3-044	0.146555801406959	0.109592855983154	6.04249375088717	2.97614105841849e-09	1.19192480424394e-08	10.056352899788	0.250328712831534	0.00204170885077909	1.02067745906411	0.324097932793996	0.58173565170127	-9.82207460599567
HAVANA	transcript	ENSG00000188603.17	protein_coding	CLN3	2	ENST00000567804.1	protein_coding	CLN3-027	0.379813680396158	0.148942333198039	5.59560172083952	3.63508121192179e-08	1.30176118989954e-07	7.62395657264016	0.0456964968995403	0.000978021241395824	0.586152169419934	0.566765924728412	0.826278107210816	-10.1782836585295
HAVANA	transcript	ENSG00000188603.17	protein_coding	CLN3	2	ENST00000565236.1	processed_transcript	CLN3-029	0.911851083020018	0.343049248241752	8.7254264135966	4.00800847616414e-17	3.57112155413766e-16	27.8422129302093	0.0213855413438385	-0.000113811568468726	-0.162070897441607	0.873481747706511	1	-10.3457281326227
HAVANA	transcript	ENSG00000188603.17	protein_coding	CLN3	2	ENST00000636355.1	processed_transcript	CLN3-040	0.000632372878000195	0.000123208260536309	0.165115726109771	0.86891993685961	0.921462205481777	-7.53272815064589	0.00483394056455212	0.000331470210140717	1.56168035230954	0.13987084401805	0.345324342876013	-9.15491749835441
HAVANA	transcript	ENSG00000188603.17	protein_coding	CLN3	2	ENST00000637110.1	processed_transcript	CLN3-041	0.0057747796987849	0.0109817683903121	3.04319430863033	0.00246455270526154	0.00514377182656361	-2.96184824618024	0	0	0	1	1	-10.3597524836655
HAVANA	transcript	ENSG00000188603.17	protein_coding	CLN3	2	ENST00000566040.1	processed_transcript	CLN3-025	0.00801646552961183	0.00770473162314782	1.46333502938332	0.144006957922401	0.215340642178041	-6.47875651387647	0	0	0	1	1	-10.3597524836655
HAVANA	transcript	ENSG00000188603.17	protein_coding	CLN3	2	ENST00000566472.1	processed_transcript	CLN3-028	1.32994172681913	0.405447104385487	8.04504368924189	6.36118764859563e-15	4.51421183958249e-14	22.8496805483749	0.291188938031723	0.00916268261036765	3.16738374612854	0.0065870908778007	0.0393766153754729	-6.28304109780075
HAVANA	transcript	ENSG00000188603.17	protein_coding	CLN3	2	ENST00000567160.1	processed_transcript	CLN3-026	0.00641931729377117	0.000499701329196207	0.196302086520289	0.844453854009512	0.903570131567334	-7.52709697916912	0	0	0	1	1	-10.3597524836655
HAVANA	transcript	ENSG00000188603.17	protein_coding	CLN3	2	ENST00000566816.1	processed_transcript	CLN3-024	0.00196246884173609	0.00221407061878532	1.2054469590877	0.228603595225485	0.320971091086104	-6.82138858235995	0	0	0	1	1	-10.3597524836655
HAVANA	transcript	ENSG00000188603.17	protein_coding	CLN3	2	ENST00000637686.1	processed_transcript	CLN3-039	0.0258686097032149	0.0280624364466094	2.78745526438111	0.00551550968048238	0.0109459870543594	-3.69430100392351	0	0	0	1	1	-10.3597524836655
HAVANA	transcript	ENSG00000184730.10	protein_coding	APOBR	2	ENST00000564831.5	protein_coding	APOBR-001	0.0338229730302978	0.0508210272222025	3.89070543633944	0.000113542518216862	0.0002807343371765	-0.0961176266118287	0	0	0	1	1	-10.3597524836655
ENSEMBL	transcript	ENSG00000184730.10	protein_coding	APOBR	3	ENST00000431282.2	protein_coding	APOBR-201	0.177345195359577	0.0977228001650035	5.91413260103266	6.20631581448199e-09	2.40531165600997e-08	9.34105065375566	0.133189588546275	0.00156011676462241	2.46936743588627	0.0264728868058627	0.109865863950522	-7.63868977163593
HAVANA	transcript	ENSG00000197272.2	protein_coding	IL27	2	ENST00000356897.1	protein_coding	IL27-001	0.00949918983025915	0.0153066606842371	4.68656834514978	3.59110626053906e-06	1.04532886552038e-05	3.19171816742158	0.0217508986125532	0.000550379291279077	1.82071634248012	0.0892997863927006	0.262779888239223	-8.76398562945806
HAVANA	transcript	ENSG00000197272.2	protein_coding	IL27	1	ENST00000568075.1	protein_coding	IL27-002	0.0127602488411711	0.0219488912211386	3.7016833499129	0.000238095112751766	0.000566885979743426	-0.79291459610459	0.0102171758300435	-9.13983722644698e-05	-0.248483981957389	0.807236858001658	1	-10.32682634885
HAVANA	transcript	ENSG00000176046.8	protein_coding	NUPR1	2	ENST00000324873.7	protein_coding	NUPR1-001	0.922434878775964	0.579329884563666	14.6728257607364	9.15150859475721e-41	1.26420818940711e-38	81.7937407549118	0.645899707868822	0.00537518209630892	5.35369358670305	8.95703455507876e-05	0.00172398780514458	-1.8997343961594
HAVANA	transcript	ENSG00000176046.8	protein_coding	NUPR1	2	ENST00000567646.1	nonsense_mediated_decay	NUPR1-003	0.718284220405012	0.483075766586364	11.2001995268778	4.02599286801735e-26	9.42740030438202e-25	48.3311679897481	0.234259723258633	0.00568434610361208	1.49006731151074	0.157587161217946	0.374191407689427	-9.25557460159897
HAVANA	transcript	ENSG00000176046.8	protein_coding	NUPR1	1	ENST00000395641.2	protein_coding	NUPR1-002	0.836978685413069	1.15037422503092	12.2738577209131	1.94663335691751e-30	7.41358595126331e-29	58.183089681086	0.844827828924356	-0.0090270345673125	-1.96150163876094	0.0692675908514667	0.219526059927038	-8.53566941058377
HAVANA	transcript	ENSG00000271495.1	processed_pseudogene	RP11-666O2.1	1	ENST00000604296.1	processed_pseudogene	RP11-666O2.1-001	0.121443466461363	-0.037698509795919	-1.52144748799048	0.128782623765624	0.195147885950226	-6.39248050095624	0.299145498534649	0.00555921765327672	2.48679457262217	0.0255879311308661	0.10726737692834	-7.60624302913846
HAVANA	transcript	ENSG00000275441.1	antisense	RP11-666O2.2	2	ENST00000613454.1	antisense	RP11-666O2.2-001	0.324246956833813	0.147457416115276	5.42284971220702	9.16524345420255e-08	3.14854690926627e-07	6.72774490824942	0.44603787264858	0.00586126462449158	1.7526377252159	0.100725681721867	0.284789951582251	-8.87057048699726
HAVANA	transcript	ENSG00000176476.8	protein_coding	SGF29	2	ENST00000564682.5	retained_intron	SGF29-002	0.333303124024378	0.233521038949693	10.110432634657	5.55995088720408e-22	8.28417500288679e-21	38.8924399151161	0.654812657587902	0.00744530291944116	3.41270755407987	0.00401093554242094	0.027182327064762	-5.78875434336778
HAVANA	transcript	ENSG00000176476.8	protein_coding	SGF29	2	ENST00000569581.1	retained_intron	SGF29-003	0.256083852324163	0.180571805026575	6.89140029479345	1.6776551812128e-11	8.4416923713999e-11	15.1142714399121	0.41655266254108	0.00544302115019471	1.6549830386585	0.119355296135922	0.320162706837157	-9.01877920062502
HAVANA	transcript	ENSG00000176476.8	protein_coding	SGF29	2	ENST00000317058.7	protein_coding	SGF29-001	1.06110289505241	0.319974257969453	7.46824449867555	3.66980199891861e-13	2.18716190856667e-12	18.8629069578428	1.60497585320929	-0.000592708439185604	-0.226591677397846	0.823897362962716	1	-10.3323628161768
HAVANA	transcript	ENSG00000176476.8	protein_coding	SGF29	2	ENST00000567564.1	nonsense_mediated_decay	SGF29-004	0.150824874198246	0.0812505065389862	4.61966704947651	4.90113846472512e-06	1.40607816002698e-05	2.89364981729876	0.0244146946233938	0.000749622983461377	1.00253470213186	0.33248599200294	0.591097122872824	-9.8404001041231
HAVANA	transcript	ENSG00000176476.8	protein_coding	SGF29	2	ENST00000567447.1	retained_intron	SGF29-005	0.177135402925597	0.098131316194377	4.32856683949625	1.81516575660124e-05	4.90066563442646e-05	1.64268997523595	0.40771203410745	0.00315034740098129	1.17408010425717	0.259243752272361	0.508145694027189	-9.65597601139619
HAVANA	transcript	ENSG00000176476.8	protein_coding	SGF29	2	ENST00000564023.1	protein_coding	SGF29-007	0.317481226387399	0.176614380894277	3.12258268468478	0.00189706387803223	0.00402153384851772	-2.72187713509938	0	0	0	1	1	-10.3597524836655
HAVANA	transcript	ENSG00000176476.8	protein_coding	SGF29	2	ENST00000565945.1	retained_intron	SGF29-006	0.130424024299294	0.10566660279371	4.71488852954851	3.14456487852339e-06	9.21174576267024e-06	3.3190760881624	1.15706500440086	0.0158186183570144	2.95193371375785	0.0101671592393233	0.0543548994843837	-6.71146500090691
HAVANA	transcript	ENSG00000197165.10	protein_coding	SULT1A2	2	ENST00000534108.5	nonsense_mediated_decay	SULT1A2-003	0.119247780674997	0.0909711044396046	4.75036763108051	2.66013499002946e-06	7.85260496162607e-06	3.47961767730128	0.146191696274667	0.00264206478484589	1.62202077228091	0.12628566648522	0.326762104409075	-9.06750234956176
HAVANA	transcript	ENSG00000197165.10	protein_coding	SULT1A2	1	ENST00000533150.5	protein_coding	SULT1A2-002	0.260114222122115	0.122289210500439	5.96847071417605	4.55408475880325e-09	1.79047974911895e-08	9.64223081483592	0.486368015167229	0.00660128644031497	4.68147146418548	0.000320535908200106	0.00423952550060681	-3.21852793810415
HAVANA	transcript	ENSG00000197165.10	protein_coding	SULT1A2	2	ENST00000335715.8	protein_coding	SULT1A2-001	0.0320332534461543	-0.0330761652909227	-4.73844342829451	2.81432361493265e-06	8.28970013900345e-06	3.42553844862516	0.0376228691287361	0.00153080749364118	1.32378985992936	0.20601840318451	0.447066967342651	-9.47555932457854
ENSEMBL	transcript	ENSG00000197165.10	protein_coding	SULT1A2	3	ENST00000395630.5	protein_coding	SULT1A2-201	0.0117697191533033	0.000606781084529397	0.13065197410043	0.896103416125957	0.941436044829774	-7.53782084012794	0.0222897866703682	9.59169706063358e-05	0.205831302373344	0.839778096972352	1	-10.3371448312227
HAVANA	transcript	ENSG00000197165.10	protein_coding	SULT1A2	2	ENST00000526384.1	protein_coding	SULT1A2-004	0.00520334231249779	0.00666320673881549	1.98100137871149	0.0481411007746914	0.0806462584126045	-5.59330740339912	0.0990065066204579	0.00452698370504424	2.81613837253376	0.013344895186201	0.0665138668574786	-6.97765675503855
HAVANA	transcript	ENSG00000278665.1	unprocessed_pseudogene	RP11-666O2.4	2	ENST00000613051.1	unprocessed_pseudogene	RP11-666O2.4-001	0.374986115150973	0.239505675478174	8.54568350864377	1.57332641317791e-16	1.31902647753763e-15	26.4938468419103	0.460382976139013	0.00353009817207442	1.43249620310323	0.173159503729744	0.398405989759229	-9.33396801097076
HAVANA	transcript	ENSG00000278725.1	unprocessed_pseudogene	RP11-666O2.5	2	ENST00000621738.1	unprocessed_pseudogene	RP11-666O2.5-001	0.0104928061830918	0.0153838380806657	2.37297337698205	0.018024466690256	0.0328547452648328	-4.7487402426341	0.696851344775003	0.0146031730282924	4.94681041739904	0.000192497337505334	0.00295112723012119	-2.69240051443126
HAVANA	transcript	ENSG00000196502.11	protein_coding	SULT1A1	2	ENST00000569554.5	protein_coding	SULT1A1-004	0.831472871899329	0.0988381023135636	2.68359819287846	0.00752604166862837	0.0146224279046736	-3.97397952776259	1.39167617955301	0.00845699834601958	3.08783049620881	0.00773423244706621	0.0442659854739465	-6.44198253960502
HAVANA	transcript	ENSG00000196502.11	protein_coding	SULT1A1	2	ENST00000350842.8	protein_coding	SULT1A1-001	0.491487496844387	0.0454075094426076	1.41712012732815	0.157073466223698	0.232261154245491	-6.54499109961067	0.781926307118608	-0.00319383096343555	-1.22185422883808	0.241211417364926	0.493554373740185	-9.60030602969046
HAVANA	transcript	ENSG00000196502.11	protein_coding	SULT1A1	2	ENST00000564818.5	nonsense_mediated_decay	SULT1A1-006	0.146415514871459	0.0144635937802992	0.7055545008275	0.48079531457712	0.592812972435843	-7.29775195609488	0.371930172211288	0.00327770155576831	0.888075428607531	0.38896166241351	0.653172827721325	-9.94932279017831
HAVANA	transcript	ENSG00000196502.11	protein_coding	SULT1A1	2	ENST00000567998.5	retained_intron	SULT1A1-007	0.857178539193619	0.248688437801644	6.77236521032031	3.58284048013989e-11	1.74407993814175e-10	14.3714999610193	1.16165248336564	0.0164973996002961	8.62770628614651	4.25577420525702e-07	6.28649479613522e-05	3.71205123784757
HAVANA	transcript	ENSG00000196502.11	protein_coding	SULT1A1	2	ENST00000562058.5	nonsense_mediated_decay	SULT1A1-003	0.109149848416508	-0.0227464442672994	-1.0090707484626	0.313431017599383	0.418734388596293	-7.03812980236968	0.17797011598324	-0.000961720631007009	-0.259524751604393	0.798870590805069	1	-10.3238422666167
ENSEMBL	transcript	ENSG00000196502.11	protein_coding	SULT1A1	3	ENST00000395607.5	protein_coding	SULT1A1-201	0.091412844984256	0.0629036002142119	3.08154150117961	0.00217338830310683	0.00457153925993895	-2.84667689389402	0.180225377267795	0.00155235631360793	0.508346832073472	0.61883870499398	0.87045663260003	-10.2228685956419
ENSEMBL	transcript	ENSG00000196502.11	protein_coding	SULT1A1	3	ENST00000395609.5	protein_coding	SULT1A1-202	0.289891472560069	-0.0139100559162213	-0.411828777384376	0.680642226154555	0.773701634685371	-7.46162426406317	0.556645780351376	0.00533570009237605	1.18819850403839	0.25381011378307	0.502520134894285	-9.63971405882673
HAVANA	transcript	ENSG00000196502.11	protein_coding	SULT1A1	2	ENST00000314752.11	protein_coding	SULT1A1-002	0.651930961816893	-0.159731661259689	-2.56400216411346	0.0106397435111203	0.0201715013013439	-4.283254894615	1.17839907142836	-0.00340335897890253	-0.473202640549304	0.643097515206403	0.879904644337056	-10.2410021610888
HAVANA	transcript	ENSG00000196502.11	protein_coding	SULT1A1	2	ENST00000563493.1	nonsense_mediated_decay	SULT1A1-008	0.0610352732877526	0.0100393941537096	1.15997396641987	0.24661554361545	0.342328828440319	-6.87497967441436	0.170642212775721	0.00125796244249024	0.646989023375239	0.527726164042835	0.790205447237907	-10.1392171799127
HAVANA	transcript	ENSG00000196502.11	protein_coding	SULT1A1	2	ENST00000566189.5	protein_coding	SULT1A1-005	0.0106435001569634	0.00883868296064905	1.87510229284533	0.0613639533756455	0.100580847697921	-5.79581962181025	0.122258635683698	0.00368873977825479	1.67431652894042	0.115445517820462	0.312946271487561	-8.98989003785642
HAVANA	transcript	ENSG00000196502.11	protein_coding	SULT1A1	2	ENST00000567512.1	protein_coding	SULT1A1-009	0.123583326440836	-0.0256102865525936	-0.912749294404698	0.361816321987538	0.471594473254029	-7.13044641462539	0.249230619340662	0.00294183115535434	0.850548569071186	0.408814924645388	0.674184089319667	-9.98246553943571
HAVANA	transcript	ENSG00000255524.7	protein_coding	NPIPB8	1	ENST00000529716.5	protein_coding	NPIPB8-001	0.0607355886396781	0.0059266166577924	0.997885419761685	0.318819820742944	0.424714053517931	-7.04932314295231	0.155403160530767	0.00277714037020861	3.06458128562095	0.00810533198038622	0.0458713685843592	-6.48827773187951
HAVANA	transcript	ENSG00000255524.7	protein_coding	NPIPB8	2	ENST00000526428.1	protein_coding	NPIPB8-002	0.108280564094576	0.174007174329808	9.71677067292442	1.49438196471147e-20	1.91289850374034e-19	35.6376779550781	0.280600983949078	0.00159989062011602	0.985158151941641	0.340664096940134	0.600426851450621	-9.85768311930125
HAVANA	transcript	ENSG00000261419.1	unprocessed_pseudogene	RP11-57A19.4	1	ENST00000562217.1	unprocessed_pseudogene	RP11-57A19.4-001	0.00193545612873361	0.00230701039203218	1.05667837577796	0.291171017134471	0.393740119944524	-6.98909838366507	0.0787868995054834	0.00168815146629588	1.14061717210564	0.272477372399417	0.522816523856656	-9.69387505387004
HAVANA	transcript	ENSG00000184110.14	protein_coding	EIF3C	2	ENST00000566501.5	protein_coding	EIF3C-015	0.145717854952929	0.0872064551797877	3.56641259907225	0.000396862940769935	0.000918915608087938	-1.27140048902034	0.204229748807066	0.00186332850931386	0.465601641664043	0.648401362168443	0.88415626084899	-10.2447585911209
HAVANA	transcript	ENSG00000184110.14	protein_coding	EIF3C	2	ENST00000331666.10	protein_coding	EIF3C-001	2.8130157118102	0.784583512845841	8.15123295556748	2.94227875049255e-15	2.16130189660181e-14	23.6086688919319	2.38637855530906	-0.0488808001794242	-2.76699877086771	0.014718844762894	0.0715961872903471	-7.07309412313509
ENSEMBL	transcript	ENSG00000184110.14	protein_coding	EIF3C	3	ENST00000395587.5	protein_coding	EIF3C-201	0.0360481653681804	-0.0132992443029282	-0.977046414092759	0.329020826756297	0.435974059803193	-7.06984562826897	0.0843643966125359	0.000150450715197166	0.0548168349337751	0.957030837102741	1	-10.3581468447429
HAVANA	transcript	ENSG00000184110.14	protein_coding	EIF3C	2	ENST00000569690.5	protein_coding	EIF3C-012	0.723755171236648	0.752591286634073	9.10239408733033	2.13378684946135e-18	2.16898743148507e-17	30.7363448031908	2.1283261746114	0.0199756953190869	2.03576512160121	0.0604284852770361	0.19895016600045	-8.41124091351104
HAVANA	transcript	ENSG00000184110.14	protein_coding	EIF3C	2	ENST00000564243.5	protein_coding	EIF3C-007	0.141122740244281	-0.109511048024463	-2.0635419274646	0.039579074811116	0.0675188166016924	-5.42787332662773	0.735408766661314	0.0150663994975623	1.38994681037665	0.185468770321508	0.417351474344946	-9.39040974215337
HAVANA	transcript	ENSG00000184110.14	protein_coding	EIF3C	2	ENST00000566866.5	protein_coding	EIF3C-010	1.3872214778654	0.0509661977059273	0.504737627353116	0.613966525493294	0.716226152854388	-7.4190949188065	3.90481140702605	0.0187563635264487	5.15998662748599	0.000128587504409588	0.00221013695903794	-2.27482207969208
HAVANA	transcript	ENSG00000184110.14	protein_coding	EIF3C	2	ENST00000563139.5	protein_coding	EIF3C-018	0.724387317591084	-0.0435847772806674	-1.0532455887834	0.292739503260519	0.395523506028542	-6.9927091071864	0.321552377611446	-0.00335425422745359	-0.805855427610923	0.43331442356348	0.699575244597922	-10.0202428084077
HAVANA	transcript	ENSG00000184110.14	protein_coding	EIF3C	2	ENST00000568426.1	protein_coding	EIF3C-017	2.07770942965185	0.46111091447216	4.90277103230801	1.2811772446838e-06	3.91177542613422e-06	4.1817033684011	3.84864481240219	0.00795261770196682	1.01353207941318	0.327383156323127	0.585337924817759	-9.82932601726745
HAVANA	transcript	ENSG00000184110.14	protein_coding	EIF3C	2	ENST00000565099.1	processed_transcript	EIF3C-016	0.922785080355656	0.405282567195689	9.11025426797788	2.00535920757326e-18	2.04450321271074e-17	30.7976269496133	0.914263079935441	0.00587088855578251	2.19096383609791	0.0452024264318307	0.161538972555232	-8.14314979036931
HAVANA	transcript	ENSG00000184110.14	protein_coding	EIF3C	2	ENST00000565932.5	retained_intron	EIF3C-011	0.769970709982311	0.236481939259011	7.58281803396945	1.67000678300769e-13	1.03076978709377e-12	19.6362365165516	0.950990158790707	0.0134415706645045	7.74355905868561	1.5724189056925e-06	0.000128380226515554	2.333062803714
HAVANA	transcript	ENSG00000184110.14	protein_coding	EIF3C	2	ENST00000564839.1	retained_intron	EIF3C-013	0.936541757895473	0.405839760750755	9.20122286664621	9.75036374996791e-19	1.02936634294416e-17	31.5096029918194	1.15043610325231	0.00886394479989269	2.9978645996376	0.009270596705525	0.0507184725572305	-6.62069871992176
HAVANA	transcript	ENSG00000184110.14	protein_coding	EIF3C	2	ENST00000566519.1	retained_intron	EIF3C-019	0.480280218366582	0.273959113232799	8.37185184849286	5.79036336977888e-16	4.57891147551477e-15	25.2097176234251	0.697332235188507	0.00824211481087794	2.22519823630703	0.0423631017492081	0.154214502453781	-8.08265318380531
HAVANA	transcript	ENSG00000184110.14	protein_coding	EIF3C	2	ENST00000569005.5	retained_intron	EIF3C-014	0.325283303247631	0.142299320551899	5.29746964266503	1.76636977619962e-07	5.89323934401814e-07	6.09293413470884	0.629068716919852	0.00839158451874619	2.37173958915788	0.031994618539225	0.12599147776057	-7.81867968044147
HAVANA	transcript	ENSG00000184110.14	protein_coding	EIF3C	2	ENST00000566086.1	retained_intron	EIF3C-020	3.2087164152588	1.45850917009255	15.1635064917031	5.68965121866e-43	1.0777856375035e-40	86.841880289577	5.20223216757524	0.0121160682398772	2.69402947376333	0.0170159706997156	0.0796596236945185	-7.21383600092442
HAVANA	transcript	ENSG00000259982.1	processed_pseudogene	CDC37P1	1	ENST00000564603.1	processed_pseudogene	CDC37P1-001	0.000229611266229325	6.48786057937293e-05	0.178978114405067	0.858027719954121	0.913437147073778	-7.53034505041978	0.0434604496846047	0.000509346484555893	0.984833526571723	0.340818224108112	0.60056379112784	-9.85800348483802
HAVANA	transcript	ENSG00000270424.1	processed_pseudogene	RP11-1348G14.6	2	ENST00000604632.1	processed_pseudogene	RP11-1348G14.6-001	0.0617720974502725	-0.00020756187521462	-0.0220764218552188	0.982395842235817	1	-7.54610593425701	0.35451257210694	0.000790311341372988	0.275143112146169	0.787079326408567	0.99417472581402	-10.3194015588824
HAVANA	transcript	ENSG00000196993.8	protein_coding	NPIPB9	2	ENST00000357796.7	protein_coding	NPIPB9-002	0.851087299618687	0.211788541951123	4.2242602962015	2.85142749925776e-05	7.53225640228063e-05	1.21280005666407	2.0702337466532	0.0298028320105771	7.06905434616709	4.55147865313159e-06	0.000244932923327347	1.21466523730156
HAVANA	transcript	ENSG00000196993.8	protein_coding	NPIPB9	2	ENST00000550983.1	protein_coding	NPIPB9-001	0.0847392575361868	0.0584899900831875	2.47550215824642	0.013636665528449	0.0253838652807492	-4.50327503916415	0.0246059851411119	-0.000532317200869647	-0.832677566351032	0.418500209296876	0.684248563532931	-9.99779360995507
HAVANA	transcript	ENSG00000278528.1	unprocessed_pseudogene	RP11-1348G14.7	2	ENST00000619561.1	unprocessed_pseudogene	RP11-1348G14.7-001	0.00311428467467453	0.00226906226457087	0.40413271269933	0.686288726734727	0.778524441442072	-7.46476076943287	0	0	0	1	1	-10.3597524836655
HAVANA	transcript	ENSG00000251417.2	lincRNA	RP11-1348G14.4	2	ENST00000507031.2	lincRNA	RP11-1348G14.4-001	0.84078593703063	0.253404243290327	8.28754226167016	1.08173880801192e-15	8.31551256039157e-15	24.5940531921126	0.746414939148435	0.00853240333165173	5.15302114030784	0.000130282133286337	0.00223120989775928	-2.28838891845287
HAVANA	transcript	ENSG00000240634.1	processed_pseudogene	RP11-1348G14.1	1	ENST00000469929.1	processed_pseudogene	RP11-1348G14.1-001	0.596905797048534	0.238895095801938	7.71128768527975	6.83318272730237e-14	4.38258047729471e-13	20.5144310140927	0.479999959495076	0.00872375153528706	3.24408084003617	0.00564136903957857	0.0351111859640307	-6.12911016700243
HAVANA	transcript	ENSG00000260796.1	antisense	RP11-1348G14.5	2	ENST00000568183.1	antisense	RP11-1348G14.5-001	1.13669048210648	0.214549165599107	5.00107507403406	7.91585814563178e-07	2.47033225687354e-06	4.64523711693456	0.665457439639803	0.00691053092107179	2.62172320886377	0.0196328653787029	0.0886604475795224	-7.35204906076451
HAVANA	transcript	ENSG00000275807.1	antisense	RP11-1348G14.8	2	ENST00000614819.1	antisense	RP11-1348G14.8-001	0.271252443691419	0.0721858346862394	3.92855742914739	9.75322927844195e-05	0.000242931662947098	0.0473434551377592	0.336529497001459	0.00557936483653875	3.79624192442504	0.00184875698879792	0.0152687040305018	-5.00900846949116
HAVANA	transcript	ENSG00000168488.18	protein_coding	ATXN2L	2	ENST00000563314.5	retained_intron	ATXN2L-012	0.240872640340173	0.0258528198460936	1.02266493108402	0.30696310526937	0.411483601673966	-7.02435861056202	0.361902295413686	0.00588592423193737	1.79319488410107	0.0937725927878925	0.27123802713467	-8.8073860470402
HAVANA	transcript	ENSG00000168488.18	protein_coding	ATXN2L	2	ENST00000340394.12	protein_coding	ATXN2L-001	0.0860569860396663	0.0262244461210377	1.34837117243061	0.178152304140686	0.259136126728601	-6.63961937415674	0.675364826026238	0.0125067812417317	3.59064939510855	0.00279879144948381	0.0207789030104577	-5.42758761538387
HAVANA	transcript	ENSG00000168488.18	protein_coding	ATXN2L	2	ENST00000325215.10	protein_coding	ATXN2L-005	0.0195813216458822	-0.0118936324868207	-1.6501702410691	0.0995390078851738	0.155359561020736	-6.18952958579683	0.0634592151483543	-0.000153435809213288	-0.147346429456398	0.884883207807659	1	-10.3481588409616
HAVANA	transcript	ENSG00000168488.18	protein_coding	ATXN2L	2	ENST00000395547.6	protein_coding	ATXN2L-002	0.0106868155484958	0.00291130536292992	0.747284300939317	0.455244860282392	0.567652389974245	-7.26749291381837	0.142360012462231	0.00227319602982239	1.70770787564389	0.108954704304451	0.300893340514794	-8.93946289623068
HAVANA	transcript	ENSG00000168488.18	protein_coding	ATXN2L	2	ENST00000336783.8	protein_coding	ATXN2L-003	1.03139834600984	0.851013520372523	16.7029620994011	4.7455826356613e-50	2.66346503366867e-47	103.04363691071	2.28250629949573	0.0254378896761941	7.48774392609273	2.3367633351688e-06	0.000161857939363149	1.91584782597921
HAVANA	transcript	ENSG00000168488.18	protein_coding	ATXN2L	2	ENST00000382686.8	protein_coding	ATXN2L-004	0.0349176428197389	0.00903103048757459	0.69029635173072	0.490329608286382	0.602002402633364	-7.30838280922128	0.111977689777335	-0.000153598062769556	-0.0659381851192829	0.948325521618455	1	-10.357429351636
HAVANA	transcript	ENSG00000168488.18	protein_coding	ATXN2L	1	ENST00000564304.5	protein_coding	ATXN2L-008	0.185532565710353	0.0634595825863521	3.50286564079465	0.000501759656968876	0.00114750175790968	-1.49034055410522	0.606655962067855	0.0147257910668716	4.32127404793794	0.000648486899194085	0.00708219655884181	-3.94217412779814
HAVANA	transcript	ENSG00000168488.18	protein_coding	ATXN2L	2	ENST00000570200.5	protein_coding	ATXN2L-006	0.741243998256974	0.527480400900884	8.24696932546607	1.45889200290541e-15	1.10627997400784e-14	24.2994527213236	1.41089685969243	0.0176660573752663	2.3353684472557	0.0343180293861739	0.1324823633008	-7.88492172933404
HAVANA	transcript	ENSG00000168488.18	protein_coding	ATXN2L	2	ENST00000562867.5	retained_intron	ATXN2L-014	0.7108911241701	-0.0569711246944568	-1.45317016371375	0.146806711308087	0.218987142197114	-6.49350545987337	1.16548583044059	0.0221307001900157	7.22964548663094	3.5149150423311e-06	0.00020828442868339	1.48632575942457
HAVANA	transcript	ENSG00000168488.18	protein_coding	ATXN2L	2	ENST00000568266.5	protein_coding	ATXN2L-013	1.47677617758476	0.626513926555701	12.3220584122964	1.23185733502945e-30	4.79080560638518e-29	58.6370037014451	1.88874194616659	0.00892892132855926	2.24719003523062	0.0406279566385925	0.1497092307488	-8.04354754632594
HAVANA	transcript	ENSG00000168488.18	protein_coding	ATXN2L	2	ENST00000564656.5	protein_coding	ATXN2L-016	0.645138925744445	0.397903743439019	10.127590792431	4.80768642505456e-22	7.21586419594184e-21	39.0362525700131	0.67404314120322	0.00970841450256044	2.67355431924217	0.0177206486726675	0.0821012001217355	-7.25310531054522
HAVANA	transcript	ENSG00000168488.18	protein_coding	ATXN2L	2	ENST00000561539.1	retained_intron	ATXN2L-015	0.659937153768496	0.0908850058841275	2.58945984406968	0.00989415091657555	0.0188576952414013	-4.21857043866259	0.96982190667163	0.0205414812471526	7.86923243603667	1.29827300408077e-06	0.000115559858645143	2.53496868111834
HAVANA	transcript	ENSG00000168488.18	protein_coding	ATXN2L	2	ENST00000566080.1	retained_intron	ATXN2L-018	0.352656869386254	0.106087082917172	3.18099278437729	0.0015593051891062	0.00334417967047671	-2.54152509328216	0.738546936097581	0.0097092777942527	2.38787280570039	0.0310123811917741	0.123130611539933	-7.78915137116833
HAVANA	transcript	ENSG00000168488.18	protein_coding	ATXN2L	2	ENST00000565971.5	nonsense_mediated_decay	ATXN2L-007	0.10047097954056	0.149960897814769	11.0488065407614	1.56778019815839e-25	3.4295279127599e-24	46.9842806002806	0.0125566425750781	-0.000386526370361048	-1.14543692861354	0.270540332124226	0.520497945817642	-9.68847260522254
HAVANA	transcript	ENSG00000168488.18	protein_coding	ATXN2L	2	ENST00000570284.1	processed_transcript	ATXN2L-023	0.134247244520221	-0.00456043741935709	-0.149968571900407	0.88085016418088	0.930376667262326	-7.53511260675162	0.48704451612953	0.00749428175091093	2.5191067024367	0.0240213467621399	0.102605529642411	-7.54584112015911
HAVANA	transcript	ENSG00000168488.18	protein_coding	ATXN2L	2	ENST00000564284.1	retained_intron	ATXN2L-019	1.12108632396437	0.331867425975301	6.34477484784632	5.01269818484057e-10	2.17283288325546e-09	11.7928953239914	1.08364897593097	0.013414196320359	4.15773904251043	0.000896683954561762	0.00895177113777591	-4.27344735394221
HAVANA	transcript	ENSG00000168488.18	protein_coding	ATXN2L	2	ENST00000565845.5	processed_transcript	ATXN2L-025	0.386767598263323	0.0363092705389444	0.652664958325374	0.514273633907017	0.62500624306262	-7.33361020648032	0.482205467419266	0.0196479706767006	3.32155899601424	0.0048231844870659	0.031209457614805	-5.97301919075889
HAVANA	transcript	ENSG00000168488.18	protein_coding	ATXN2L	2	ENST00000564035.5	retained_intron	ATXN2L-020	0.442931692873784	0.375509364535435	11.5531599036327	1.62338755934704e-27	4.42786733383802e-26	51.5132604906369	0.610659776254477	0.0135525616651655	5.0431659401433	0.00016029371728268	0.00258668998895713	-2.50305723663342
HAVANA	transcript	ENSG00000168488.18	protein_coding	ATXN2L	2	ENST00000566946.5	protein_coding	ATXN2L-011	0.0247804659863239	0.0282914908946297	4.51541640199031	7.89788848974769e-06	2.21695234299175e-05	2.43702499243958	0.188155529880057	0.00881956732393173	4.63368108367901	0.000351671294628937	0.00452430452382731	-3.31396804863416
HAVANA	transcript	ENSG00000168488.18	protein_coding	ATXN2L	2	ENST00000562583.5	nonsense_mediated_decay	ATXN2L-009	0.0103235228183173	-0.00241731953612729	-0.78241064175841	0.434345364588445	0.546777754679899	-7.24067782683544	0.134149945382435	0.0032289614076226	3.29332670821633	0.00510664206740501	0.0325966730524757	-6.02996005125982
HAVANA	transcript	ENSG00000168488.18	protein_coding	ATXN2L	2	ENST00000561732.1	retained_intron	ATXN2L-021	0.0749110772262565	0.0520956124869696	4.66403638565797	3.98933851725231e-06	1.15554754656209e-05	3.09089200528938	0.282027705526028	0.00780586963327596	3.28189025400036	0.0052261375516704	0.0331646586456156	-6.0530059846023
HAVANA	transcript	ENSG00000168488.18	protein_coding	ATXN2L	2	ENST00000562686.1	retained_intron	ATXN2L-022	0.188339001585675	0.0534332813762197	2.73361687824717	0.00648738486525127	0.0127298135847949	-3.84056947931364	0.387851863191287	0.00502685529314184	1.90060861227869	0.0773736716836158	0.237601483815381	-8.63568103219724
HAVANA	transcript	ENSG00000168488.18	protein_coding	ATXN2L	2	ENST00000569318.1	protein_coding	ATXN2L-024	0.00265810164348163	-0.000446757608836576	-0.146315860124054	0.883731289003456	0.932503580634632	-7.53565330918347	0.00747740678925729	-0.000170912155183024	-0.495770507689179	0.627469038917901	0.870483312129853	-10.2295019653039
HAVANA	transcript	ENSG00000168488.18	protein_coding	ATXN2L	2	ENST00000566007.5	protein_coding	ATXN2L-017	0.00389847977438301	-0.000545237201955479	-0.212975849761925	0.831433004162535	0.893538614925166	-7.52368765299152	0.0503065980753235	0.000383288366288179	0.287276959831099	0.777955695094701	0.987424494330205	-10.3157744011057
HAVANA	transcript	ENSG00000168488.18	protein_coding	ATXN2L	1	ENST00000564162.1	protein_coding	ATXN2L-027	0.00318360889485168	0.00408623895071147	1.14413659444945	0.253116948400666	0.349909479376561	-6.8931632763581	0.0130677826687492	-9.89556294370754e-05	-0.231964992581297	0.819799677742307	1	-10.331050821925
HAVANA	transcript	ENSG00000168488.18	protein_coding	ATXN2L	2	ENST00000567024.1	protein_coding	ATXN2L-026	1.31195335328909	0.224485717037848	2.65415617682078	0.0082051544581514	0.0158487707003053	-4.0513884346271	0.178243474965732	-0.00140880340218368	-0.280083404435255	0.783360653615368	0.991385075763248	-10.3179434478764
HAVANA	transcript	ENSG00000260570.1	antisense	RP11-24N18.1	2	ENST00000563565.1	antisense	RP11-24N18.1-001	0.0331851625819783	0.0326179550338047	2.25014020946721	0.0248760089686867	0.0441678050723616	-5.02944507664459	3.80024410067512	0.0207168586138907	3.40189398911649	0.00409965546580687	0.0276317763044148	-5.81064616536268
HAVANA	transcript	ENSG00000178952.9	protein_coding	TUFM	2	ENST00000313511.7	protein_coding	TUFM-001	3.22273171800144	0.365590087106665	6.22949276961106	9.97017684982851e-10	4.19338743180947e-09	11.1220682874142	4.16436900452266	0.0011093422003444	0.602137638106209	0.556360783801432	0.816798058939364	-10.16837332959
HAVANA	transcript	ENSG00000178952.9	protein_coding	TUFM	2	ENST00000569217.1	retained_intron	TUFM-002	1.01286124136086	0.0450188271833589	0.871142036979425	0.384096600332104	0.495089652662011	-7.16747139625103	2.19083189426118	-0.000353578744606354	-0.101719937094917	0.920369083585786	1	-10.3542250634473
ENSEMBL	transcript	ENSG00000178952.9	protein_coding	TUFM	3	ENST00000577590.1	miRNA	TUFM-201	0.0655863481697635	-0.0543958393011976	-1.48738149278158	0.137547323826595	0.206903845901192	-6.4434600282123	0.164728979047766	-0.00376523380680609	-0.503462654578957	0.622183602514058	0.87045663260003	-10.2254638103601
HAVANA	transcript	ENSG00000178952.9	protein_coding	TUFM	2	ENST00000565012.1	nonsense_mediated_decay	TUFM-004	0.116454409285453	-0.0544075263044657	-1.81037553322258	0.0708404931780841	0.114486871952188	-5.91419707188074	0.329354126905918	-0.000927518123596042	-0.205677015207786	0.839896399496614	1	-10.33717866185
HAVANA	transcript	ENSG00000178952.9	protein_coding	TUFM	2	ENST00000561644.1	retained_intron	TUFM-003	0.86028477981082	-0.0387742081048132	-0.644672981453149	0.519436147490681	0.629847590057325	-7.33878618666145	0.856526921708563	0.0211063772303457	2.80766894950338	0.0135724419752731	0.0673608730858689	-6.99414171779722
HAVANA	transcript	ENSG00000178188.14	protein_coding	SH2B1	2	ENST00000563591.5	protein_coding	SH2B1-008	0.579782862465916	0.279006224905353	7.11021907622669	4.04763247209641e-12	2.16674522442139e-11	16.5074316338068	0.796027277773572	0.0069790872900067	2.32551315133345	0.0349744989778171	0.13428259317726	-7.90279126718445
HAVANA	transcript	ENSG00000178188.14	protein_coding	SH2B1	2	ENST00000567536.5	protein_coding	SH2B1-009	0.137236494708405	0.0602049288414403	2.1901346090617	0.0289777733937321	0.0507935882671052	-5.16125938585309	0.0822699698356609	0.0017512234302109	1.08725892711114	0.294625838862226	0.548349941489639	-9.75240229059306
HAVANA	transcript	ENSG00000178188.14	protein_coding	SH2B1	2	ENST00000322610.12	protein_coding	SH2B1-001	0.348622316520197	0.220988524315685	6.56867821355065	1.28087390962018e-10	5.88787169602583e-10	13.1255377514297	0.925126032838556	0.0128468771405384	3.20135416888161	0.00615021238029069	0.0374354021431399	-6.21494071274211
HAVANA	transcript	ENSG00000178188.14	protein_coding	SH2B1	2	ENST00000337120.9	protein_coding	SH2B1-002	0.753101364683794	0.293204529911406	8.25801976774999	1.34489877339635e-15	1.02394955718163e-14	24.3795814935195	1.50856780057091	0.0141408611273394	7.69420766386499	1.69620142388754e-06	0.000134245936867696	2.25322708506306
HAVANA	transcript	ENSG00000178188.14	protein_coding	SH2B1	2	ENST00000566209.1	protein_coding	SH2B1-007	0.00686845032892856	0.00608874805772646	1.84184163519278	0.066093085974442	0.107562248331848	-5.85716166174693	0.00926529231477189	0.000635334330155787	1.60933020420647	0.129044829276797	0.328596268317519	-9.08607991580815
HAVANA	transcript	ENSG00000178188.14	protein_coding	SH2B1	1	ENST00000545570.5	protein_coding	SH2B1-004	0.00136791133339341	0.00232145823177239	1.77314950836658	0.0768154392872667	0.123204501022348	-5.9804202572018	0.00876811793173638	0.000601242372461923	1.60716022394858	0.129521769684721	0.329225179626709	-9.08924634452816
ENSEMBL	transcript	ENSG00000178188.14	protein_coding	SH2B1	3	ENST00000618521.4	protein_coding	SH2B1-201	0.318875943725732	0.161275253175486	4.65748647722162	4.11285068130889e-06	1.18990273960198e-05	3.06166592459602	1.49774652704287	0.00556784821180305	1.19230303686734	0.252246984528559	0.501055082431096	-9.63495631913792
HAVANA	transcript	ENSG00000178188.14	protein_coding	SH2B1	2	ENST00000359285.9	protein_coding	SH2B1-003	0.530517948366173	0.48955165369274	13.014496766823	1.55777141911295e-33	8.50960795405198e-32	65.2586654456813	1.3598744214315	0.0121359091697547	6.26097662545433	1.76147518695848e-05	0.000580961488878023	-0.204338032933915
HAVANA	transcript	ENSG00000178188.14	protein_coding	SH2B1	2	ENST00000538342.5	protein_coding	SH2B1-005	0.00227624235165495	0.00111086032413606	0.636954629182096	0.524447254824672	0.634642092889726	-7.34372452197082	0.102184076961132	0.00146504021163494	0.552035421345931	0.589312920487124	0.846633606865337	-10.1985822695337
HAVANA	transcript	ENSG00000178188.14	protein_coding	SH2B1	2	ENST00000563674.1	processed_transcript	SH2B1-013	0.141548896662958	0.0794557942627003	4.74211842951835	2.76590879524279e-06	8.15308281568257e-06	3.44219226146982	0.560248344223667	0.00941867289159708	3.80163707504011	0.00182879228673758	0.0151413765161492	-4.99801723757142
HAVANA	transcript	ENSG00000178188.14	protein_coding	SH2B1	2	ENST00000395532.8	protein_coding	SH2B1-006	0.00276653895246526	0.00179129204176342	0.450524960893904	0.652528149762181	0.749554556359179	-7.44495778319195	0.115125305184198	-0.000403790493783072	-0.160786767439156	0.874474959031403	1	-10.3459492927992
HAVANA	transcript	ENSG00000178188.14	protein_coding	SH2B1	2	ENST00000566176.5	protein_coding	SH2B1-010	0.0010628363442598	0.00338125687140069	1.50174501152745	0.133797125789895	0.20193026779695	-6.4221045991843	0.352067640765676	0.0163767891836875	2.50745707008155	0.0245752750770153	0.104293075647657	-7.56765376034763
HAVANA	transcript	ENSG00000178188.14	protein_coding	SH2B1	2	ENST00000561629.1	protein_coding	SH2B1-011	0.38703173993278	0.22006334700168	7.86759774531858	2.26882116159394e-14	1.52547471023134e-13	21.5985325008081	0.578350570433658	0.0115693995467967	4.04258532431993	0.00112802092037097	0.0105961253613156	-4.50741719889106
HAVANA	transcript	ENSG00000178188.14	protein_coding	SH2B1	2	ENST00000569471.1	retained_intron	SH2B1-012	0.193137716033229	0.0634392406241154	3.38934509442452	0.000756224799625034	0.00169013786295544	-1.87212168557222	0.464514000501802	0.00751710401449305	2.19568751383962	0.044800375268685	0.160508054442538	-8.13483030270943
HAVANA	transcript	ENSG00000178188.14	protein_coding	SH2B1	1	ENST00000569651.1	protein_coding	SH2B1-015	0.345870937159782	0.219328606059209	5.9898304732492	4.02978576533862e-09	1.59295499692435e-08	9.76127494106316	1.3920669893106	0.019281043814472	4.34989417071107	0.000612883884460924	0.00678541872827227	-3.88434693115135
HAVANA	transcript	ENSG00000178188.14	protein_coding	SH2B1	2	ENST00000568868.1	protein_coding	SH2B1-014	0.445976639452614	0.452563389789793	10.1511466835393	3.93684984800326e-22	5.97225199198444e-21	39.2339492755597	0.596168660992042	0.0024072074622009	0.511098699428565	0.616957938779185	0.87045663260003	-10.2213957375851
HAVANA	transcript	ENSG00000261766.1	antisense	RP11-22P6.2	2	ENST00000567731.1	antisense	RP11-22P6.2-001	1.08911927685184	0.282603709380672	6.27410137829412	7.65018183775927e-10	3.25741775298551e-09	11.3804019857995	1.13489942387331	0.0117581362643535	4.97428483190753	0.000182685183150436	0.00284157985649737	-2.63831405470224
HAVANA	transcript	ENSG00000196296.13	protein_coding	ATP2A1	2	ENST00000357084.7	protein_coding	ATP2A1-001	0.0379646626193558	0.0186349379970145	3.79992648171413	0.000162659551336216	0.000394972891114535	-0.43484398518214	0.105449922670581	0.00245648939876705	1.87544845107736	0.0809655462183506	0.245329476600962	-8.67645179973462
HAVANA	transcript	ENSG00000196296.13	protein_coding	ATP2A1	2	ENST00000395503.8	protein_coding	ATP2A1-002	0.00713933467091809	0.00111951722024297	0.461675179693062	0.644515988741825	0.742774691974671	-7.43987800432447	0.0574476593203296	0.00150847963062492	0.922857516575977	0.37114932854972	0.633683590328453	-9.91746019195334
HAVANA	transcript	ENSG00000196296.13	protein_coding	ATP2A1	2	ENST00000563975.1	protein_coding	ATP2A1-007	0.055777837812387	-0.00141415840790667	-0.146294172798585	0.883748399814743	0.932505589942409	-7.53565647969814	0.20903483865573	0.00493866300922032	1.97915767391915	0.0670655784908307	0.214459170056346	-8.50632628368713
HAVANA	transcript	ENSG00000196296.13	protein_coding	ATP2A1	2	ENST00000562185.5	protein_coding	ATP2A1-008	0.0247990473518032	0.0109389909850469	1.67767346492223	0.094038669495122	0.14766047303648	-6.14405341785053	0.164662717035674	0.00279741412579843	1.54258428017391	0.144421599445087	0.352881275599153	-9.18209157300487
HAVANA	transcript	ENSG00000196296.13	protein_coding	ATP2A1	2	ENST00000536376.5	protein_coding	ATP2A1-003	0.011432002729091	-0.00209198287537287	-0.670623164896294	0.502771688440094	0.614040268921023	-7.32174739236052	0.105653746702132	-0.000896438345452337	-0.520872566592755	0.610300484322434	0.865690073556543	-10.2161025872424
HAVANA	transcript	ENSG00000196296.13	protein_coding	ATP2A1	2	ENST00000564732.1	nonsense_mediated_decay	ATP2A1-009	0.0234745860323828	0.00883501005383072	1.41143100465896	0.158742383187284	0.234395473920921	-6.5529989511197	0.0335663783879113	-3.46032492597431e-05	-0.0291859969866808	0.977113257777292	1	-10.3592972847616
HAVANA	transcript	ENSG00000196296.13	protein_coding	ATP2A1	2	ENST00000565042.5	processed_transcript	ATP2A1-006	0.0138023545752289	0.00452246975787729	0.586656574127883	0.557700365888472	0.665415836296723	-7.37445150985208	0	0	0	1	1	-10.3597524836655
HAVANA	transcript	ENSG00000196296.13	protein_coding	ATP2A1	2	ENST00000564470.1	nonsense_mediated_decay	ATP2A1-005	0.0303563679428165	0.0184177904118847	2.09112850590845	0.0370230259967475	0.0635233881049628	-5.3711021388655	0.339851617891242	0.0065467061186638	2.28793714472521	0.0375875991435392	0.141405561524409	-7.97060323797478
HAVANA	transcript	ENSG00000196296.13	protein_coding	ATP2A1	2	ENST00000564112.1	protein_coding	ATP2A1-010	0.0307273620170307	0.0702630146032067	4.59814722773902	5.41248368818601e-06	1.54526192971424e-05	2.79860723189132	0.242073315308779	0.00683547049024966	1.74789743481234	0.101567312385887	0.286466575094401	-8.87789428435994
HAVANA	transcript	ENSG00000260442.5	antisense	ATP2A1-AS1	2	ENST00000561547.5	antisense	ATP2A1-AS1-002	0.104057482035784	0.0276574571327457	1.72483724853276	0.0851776222916638	0.135192677798488	-6.06433918821996	0.042870961196643	0.000498070855181227	0.4170134264588	0.682762859575173	0.911987778172958	-10.2673721538849
HAVANA	transcript	ENSG00000260442.5	antisense	ATP2A1-AS1	2	ENST00000566956.1	antisense	ATP2A1-AS1-001	0.12486966114767	0.037663723806117	2.12237177963581	0.0342997153867616	0.0592497888737462	-5.30591133633603	0.346046388372992	-0.00114710004655362	-0.539900393821182	0.597441844414072	0.85427089624554	-10.2055210694902
ENSEMBL	transcript	ENSG00000252461.1	snoRNA	SNORA43	3	ENST00000516652.1	snoRNA	SNORA43.2-201	1.12671934659012	0.707494949992886	7.5069871385581	2.81492567526406e-13	1.69718977895167e-12	19.1233575878841	0.364587580881552	-0.00258051849138474	-0.300041353980659	0.768394381234566	0.980133239067859	-10.3117917883302
HAVANA	transcript	ENSG00000177548.12	protein_coding	RABEP2	2	ENST00000357573.10	protein_coding	RABEP2-006	0.131611406234507	0.018348064659685	1.03651514932475	0.300465199971589	0.40423435957914	-7.01013932892983	0.119871791560334	0.00667312100352562	3.49788711487764	0.00337607386876495	0.0238791306374824	-5.61606161312987
HAVANA	transcript	ENSG00000177548.12	protein_coding	RABEP2	2	ENST00000358201.8	protein_coding	RABEP2-001	0.199161379703614	0.0281430367364285	1.17782420018771	0.23942957295554	0.333809326266096	-6.85418700363507	0.696933211168899	0.00252883844603685	0.933008429786025	0.36605795997971	0.628179379247788	-9.90795592601492
HAVANA	transcript	ENSG00000177548.12	protein_coding	RABEP2	2	ENST00000544477.5	protein_coding	RABEP2-002	0.451339932628543	0.130187334612662	3.68582809457319	0.000252996917724431	0.00060029240879275	-0.849871570245092	0.809673044852268	0.0122589388798742	3.91785543056817	0.00144794813077487	0.0127559438027247	-4.76127778109698
HAVANA	transcript	ENSG00000177548.12	protein_coding	RABEP2	2	ENST00000562590.5	retained_intron	RABEP2-005	0.460803388737107	0.160944609804544	6.82596319442242	2.54925622995258e-11	1.25847103764431e-10	14.7046215835308	0.370867927948085	0.00603531628462324	3.72389766143002	0.00213878726873598	0.0170118075949495	-5.15637593179571
HAVANA	transcript	ENSG00000177548.12	protein_coding	RABEP2	2	ENST00000568703.5	protein_coding	RABEP2-009	0.0343893849618809	0.0151975497184641	2.35193911136702	0.0190645465382853	0.0346003306930013	-4.79784437226487	0.170670091673147	-0.00146112702927934	-0.766163209335982	0.455843823603972	0.722306418606909	-10.0522271242566
HAVANA	transcript	ENSG00000177548.12	protein_coding	RABEP2	2	ENST00000567483.5	protein_coding	RABEP2-007	0.0323827120249292	0.0110181639174832	1.03825239179994	0.299656701246013	0.403321478056323	-7.00834235171225	0.0877368647203804	0.00263406381747641	1.76454610272521	0.0986384104039502	0.280904817398369	-8.85211507544118
HAVANA	transcript	ENSG00000177548.12	protein_coding	RABEP2	1	ENST00000561501.5	protein_coding	RABEP2-008	0.1130914669757	-0.0359276890284625	-1.89909610356182	0.0581298017901577	0.0957584006646289	-5.75089625714856	0.143052709538444	-0.00050410450665875	-0.307138639676388	0.763094776963611	0.975935804717396	-10.3095034051576
HAVANA	transcript	ENSG00000177548.12	protein_coding	RABEP2	2	ENST00000566762.1	protein_coding	RABEP2-015	0.016827841087505	-0.00446919092473331	-0.729582886471912	0.465988400335558	0.578380772029697	-7.28054036814898	0.0728132450016479	0.00165774854477502	1.3886409127254	0.185857610979888	0.418015002679542	-9.39212149836406
HAVANA	transcript	ENSG00000177548.12	protein_coding	RABEP2	2	ENST00000561803.5	processed_transcript	RABEP2-016	0.438872917255338	0.03337272774111	1.25942891733192	0.208465748251612	0.29665100479597	-6.75511058704986	0.292755522829771	0.000161692571045816	0.0487332373228959	0.96179528974937	1	-10.358483430226
HAVANA	transcript	ENSG00000177548.12	protein_coding	RABEP2	2	ENST00000564473.5	processed_transcript	RABEP2-010	0.397753866411813	0.0693989101118395	2.3536814327079	0.018976437830108	0.034451562318932	-4.79379319258164	0.193475189660902	0.00358636662323607	1.64293063196702	0.121850236391971	0.324719069042991	-9.03667260752185
HAVANA	transcript	ENSG00000177548.12	protein_coding	RABEP2	2	ENST00000562475.5	processed_transcript	RABEP2-011	0.00839183060629293	0.00748849686638271	1.43951197476772	0.150634157137344	0.223941397064688	-6.51316260957353	0.156520175045232	0.00902810880826712	2.40107704601286	0.0302298016090864	0.120871211880676	-7.76491895551547
HAVANA	transcript	ENSG00000177548.12	protein_coding	RABEP2	2	ENST00000570030.1	retained_intron	RABEP2-014	0.348949325882651	-0.0532968439902273	-1.68964090628039	0.0917229103137918	0.144396168889963	-6.12403337705172	0.635074903749412	0.00138383926702538	0.287588616185478	0.777721794659955	0.987218994904184	-10.3156791992715
HAVANA	transcript	ENSG00000177548.12	protein_coding	RABEP2	2	ENST00000564579.1	retained_intron	RABEP2-013	0.0510368159621025	0.066887778186981	3.73346724340792	0.00021067549350493	0.000504728060505907	-0.678040558729532	0.154217645704283	0.00613953505639367	1.35845241416379	0.19503344005314	0.431705214787651	-9.43134692697933
HAVANA	transcript	ENSG00000177548.12	protein_coding	RABEP2	2	ENST00000563577.1	nonsense_mediated_decay	RABEP2-012	0.637473602920518	0.21450940264012	6.4856987815057	2.13321790312415e-10	9.59132658397577e-10	12.6271046170177	0.122154365798221	0.00343079339481961	2.09366984059846	0.0542663742219461	0.184161046565729	-8.3124432968057
ENSEMBL	transcript	ENSG00000177455.12	protein_coding	CD19	3	ENST00000538922.5	protein_coding	CD19-201	0.00367546273156256	0.0061810740351553	1.62416284513726	0.1049741607547	0.162891425199907	-6.23184844380086	0.00141657561331053	1.07929570537945e-05	0.122118488217845	0.904477730599942	1	-10.3517871314748
HAVANA	transcript	ENSG00000177455.12	protein_coding	CD19	2	ENST00000324662.7	protein_coding	CD19-001	0.0953819756307813	0.00809384549598188	0.830357691702627	0.406734701101972	0.518717409685235	-7.20209286442406	0.00785900467947302	4.02063775160616e-05	0.218800486932338	0.829848330304074	1	-10.3342109412073
HAVANA	transcript	ENSG00000177455.12	protein_coding	CD19	2	ENST00000565089.5	retained_intron	CD19-002	0.00260942326138945	0.000985888729460729	0.623372960841653	0.533325020176717	0.643019881993002	-7.35227012067772	0.00950952343855898	-6.62277174365578e-05	-0.27981172701371	0.783565010292775	0.991515943106385	-10.318024299636
HAVANA	transcript	ENSG00000177455.12	protein_coding	CD19	2	ENST00000567541.5	protein_coding	CD19-004	7.36286380674987e-05	9.76856554546135e-05	0.355056715792727	0.722697510701188	0.808789786285492	-7.48337075291298	0.00547918251125097	0.000201689836576118	1.07467971316907	0.30003694962204	0.554459572056144	-9.765853946867
HAVANA	transcript	ENSG00000177455.12	protein_coding	CD19	2	ENST00000566890.1	retained_intron	CD19-007	0.00057988463468648	-0.000524138798086113	-0.750225397661581	0.453473466502367	0.56589980949859	-7.26529484151196	0.00745743924981402	-0.000397730093323414	-1.20278173505899	0.248290044284866	0.49735483979392	-9.62274894293914
HAVANA	transcript	ENSG00000177455.12	protein_coding	CD19	2	ENST00000567368.1	retained_intron	CD19-008	0.00906422986649326	-0.00284805906705333	-0.849677272499097	0.39591306200639	0.50754321898293	-7.18589893446915	0.0213738532383341	0.000580810062963264	1.30661907546788	0.211641317943524	0.455021421221761	-9.49712874942834
HAVANA	transcript	ENSG00000176953.11	protein_coding	NFATC2IP	2	ENST00000564978.5	protein_coding	NFATC2IP-003	0.312701166137964	0.247708114777646	7.54716331634235	2.13574297130212e-13	1.3035298362487e-12	19.3945775785404	0.73116363800235	-0.00544743535111972	-0.957205162666145	0.354116824323819	0.614929253267371	-9.88492959130439
HAVANA	transcript	ENSG00000176953.11	protein_coding	NFATC2IP	2	ENST00000320805.8	protein_coding	NFATC2IP-001	1.30931475524777	0.221338220691537	5.01656275182166	7.33222927289301e-07	2.29622238610553e-06	4.71902536199715	1.98869286338202	0.0134101682898704	7.237410986292	3.47156317285621e-06	0.000206380558009879	1.49937602186887
HAVANA	transcript	ENSG00000176953.11	protein_coding	NFATC2IP	2	ENST00000565919.1	retained_intron	NFATC2IP-005	0.47118206098331	0.21704978707406	7.5187844891637	2.59600093690923e-13	1.57150456716356e-12	19.2028793646148	0.565118608496336	0.00602832095530923	2.54711533687959	0.022738065541226	0.0988212154867883	-7.49323701471232
HAVANA	transcript	ENSG00000176953.11	protein_coding	NFATC2IP	2	ENST00000565752.5	retained_intron	NFATC2IP-002	0.056448989898773	0.0408370620426532	3.38546072507367	0.000766762074210411	0.00171259716806041	-1.88497290807856	0.11746903437284	-0.000484652885236873	-0.311865168279098	0.759572219264196	0.973351557305694	-10.3079501342538
HAVANA	transcript	ENSG00000176953.11	protein_coding	NFATC2IP	2	ENST00000562977.1	processed_transcript	NFATC2IP-006	0.00186850883736321	-0.00112911734724648	-0.374759723613851	0.707998800277809	0.796802362307555	-7.47618813304092	0.0463870793799408	0.00174661850178401	1.94199896147752	0.0717759909393052	0.225185230162825	-8.56790342545879
HAVANA	transcript	ENSG00000176953.11	protein_coding	NFATC2IP	2	ENST00000568998.1	retained_intron	NFATC2IP-007	0.671827618779414	0.154921772479731	4.16039867623756	3.74250507759668e-05	9.75337259118203e-05	0.954416923020529	1.09230333476881	0.0105209138708198	4.66108778493862	0.000333453355267797	0.00435611559500536	-3.25921161148941
HAVANA	transcript	ENSG00000176953.11	protein_coding	NFATC2IP	2	ENST00000568148.1	protein_coding	NFATC2IP-004	0.618663242802673	0.25875619775873	8.93481863934884	7.94418422025731e-18	7.62428991527704e-17	29.4388713823966	0.887793428480575	0.00487142706632721	1.44173982366825	0.170576495952405	0.394598258418892	-9.32153656676239
ENSEMBL	transcript	ENSG00000176953.11	protein_coding	NFATC2IP	3	ENST00000578855.1	miRNA	NFATC2IP-201	0.0016737656051242	-0.005866813529604	-1.0058201798588	0.314990823284375	0.420491514517886	-7.04139550785618	0	0	0	1	1	-10.3597524836655
HAVANA	transcript	ENSG00000260853.1	antisense	RP11-264B17.2	2	ENST00000569974.1	antisense	RP11-264B17.2-001	0.723682971494858	0.203565354053425	5.49815611856704	6.14252924857391e-08	2.14790067203902e-07	7.11536578145585	0.56767138201668	0.00768783343532327	2.88418137858003	0.0116470565602502	0.0601104644154915	-6.84470228149261
HAVANA	transcript	ENSG00000260853.1	antisense	RP11-264B17.2	2	ENST00000568057.1	antisense	RP11-264B17.2-002	0.558701134204611	0.0905854314904238	2.93287497587955	0.00351318712006397	0.00717779495450848	-3.28542325030368	0.993693805867882	0.0133766300043968	3.443023579406	0.00377232154132338	0.0259481510937209	-5.72734020019922
HAVANA	transcript	ENSG00000260367.2	antisense	RP11-264B17.4	2	ENST00000567209.2	antisense	RP11-264B17.4-001	0.124110766547217	0.0544922648657639	6.06408761271862	2.62669491866586e-09	1.05747160805198e-08	10.1779900390774	0.294978294084737	0.00400171039952815	2.93286283978985	0.0105639707286177	0.0559193015895499	-6.74904962379054
HAVANA	transcript	ENSG00000169682.17	protein_coding	SPNS1	2	ENST00000567771.5	protein_coding	SPNS1-008	0.0464005652476975	0.0803106673474578	8.01930448350127	7.65973708196293e-15	5.39344552622637e-14	22.6668608633006	0.0135951993198147	0.000453354728327673	0.971455958383395	0.347212650934023	0.607382888483229	-9.87112503088648
HAVANA	transcript	ENSG00000169682.17	protein_coding	SPNS1	2	ENST00000568388.5	protein_coding	SPNS1-009	0.0551346069771418	-0.0269379151343447	-2.00627635879137	0.0453673016640155	0.076418611069173	-5.54335497922288	0.0269914405311527	0.0018508416364219	1.62603469011735	0.125423599189229	0.326762104409075	-9.06160534666635
HAVANA	transcript	ENSG00000169682.17	protein_coding	SPNS1	2	ENST00000565975.5	protein_coding	SPNS1-003	0.225454770924291	0.105734818746341	4.03366807314905	6.35383415474448e-05	0.000161528985853462	0.45255346168514	0.337086002852338	0.00298517189161965	0.538631976005082	0.598294769445997	0.854952407018368	-10.2062378002847
HAVANA	transcript	ENSG00000169682.17	protein_coding	SPNS1	2	ENST00000311008.15	protein_coding	SPNS1-001	0.0527036168696068	-0.0634334179392251	-3.25728287390732	0.00120161309331438	0.00261679182315988	-2.30113564752142	0.84253507421051	0.0123874086966042	2.05992273333946	0.0577835092839898	0.192557457364599	-8.37020725967032
HAVANA	transcript	ENSG00000169682.17	protein_coding	SPNS1	2	ENST00000568900.5	retained_intron	SPNS1-004	0.73316818137165	0.242404315685287	7.83556059979024	2.8479173357527e-14	1.89731125366195e-13	21.3749520659454	0.621908644038372	0.00867733871422395	5.94002975615207	3.09113178346591e-05	0.000841019037784594	-0.792011892606329
HAVANA	transcript	ENSG00000169682.17	protein_coding	SPNS1	2	ENST00000323081.12	protein_coding	SPNS1-002	0.0851922375742474	0.00430390193998925	0.195041034044601	0.845440416653455	0.904336538005902	-7.52734353237484	0.309236671962788	-0.00519814081775478	-1.08070077093025	0.297437831901149	0.55151019258649	-9.75943191851542
HAVANA	transcript	ENSG00000169682.17	protein_coding	SPNS1	2	ENST00000334536.12	protein_coding	SPNS1-006	0.0210021467495471	0.0324051761543256	5.4882170142847	6.47737576178532e-08	2.2593180508782e-07	7.06393539829892	0.0994780546656338	-0.000300298275240856	-0.319876376672292	0.753614295553909	0.968692441517434	-10.3052639825827
HAVANA	transcript	ENSG00000169682.17	protein_coding	SPNS1	2	ENST00000352260.11	protein_coding	SPNS1-005	0.00110241795315489	0.00122646377616984	0.993302190264762	0.321045372309701	0.427197857056162	-7.05387376378747	0.034511461010744	0.000174022117826651	0.1644050479101	0.871676963119729	1	-10.3453216431319
HAVANA	transcript	ENSG00000169682.17	protein_coding	SPNS1	1	ENST00000566059.5	protein_coding	SPNS1-007	0.138754508708954	0.104953429180507	6.21758706705588	1.06977259462816e-09	4.48450680630745e-09	11.0533873053043	0.0895349851775964	0.000995561685910904	0.631846251088146	0.537300269570441	0.798642450675169	-10.1492826554071
HAVANA	transcript	ENSG00000169682.17	protein_coding	SPNS1	2	ENST00000564476.1	protein_coding	SPNS1-012	0.037909339128008	0.0130782398731906	1.70858572526795	0.0881511789959753	0.139409885594765	-6.09205346596045	0.170893754362119	0.00193472755130677	1.01250052126072	0.327859403054943	0.585874803665189	-9.83036923176416
HAVANA	transcript	ENSG00000169682.17	protein_coding	SPNS1	2	ENST00000561868.1	processed_transcript	SPNS1-010	0.181271113788481	0.0920693561509797	2.91156765923548	0.00375755407270267	0.00764477500543805	-3.34659015756792	0.11313089164482	-0.000541079222621313	-0.238350951532012	0.814936828976246	1	-10.3294518860799
HAVANA	transcript	ENSG00000169682.17	protein_coding	SPNS1	2	ENST00000568829.1	protein_coding	SPNS1-011	0.111995655989947	0.0749967095817628	4.23830406109948	2.68465240601362e-05	7.11044856720557e-05	1.27011236489623	0.0897318823273572	0.000371043565484799	0.236620370030583	0.816253881269826	1	-10.3298894506898
HAVANA	transcript	ENSG00000261067.6	processed_transcript	RP11-264B17.3	2	ENST00000569969.5	retained_intron	RP11-264B17.3-001	0.176508507336406	0.123097580064966	9.75637514726032	1.07730562455673e-20	1.39962805738542e-19	35.9611875430759	0.386996856111861	0.00685677512454674	4.71010105628232	0.000303257364336369	0.004074084949768	-3.16144698443626
ENSEMBL	transcript	ENSG00000261067.6	processed_transcript	RP11-264B17.3	3	ENST00000354453.7	processed_transcript	RP11-264B17.3-201	0.00349137259785121	0.00757172131185732	2.66178649142207	0.00802406560389614	0.0155218800687171	-4.03140648651486	0	0	0	1	1	-10.3597524836655
HAVANA	transcript	ENSG00000213658.10	protein_coding	LAT	2	ENST00000395461.7	protein_coding	LAT-002	0.125819495139585	-0.00407456651524952	-0.230814391615384	0.817553848232757	0.883273986861581	-7.51973264613034	0.2139120806506	0.00748308384030339	2.19611476267357	0.0447641751240118	0.160425173462694	-8.13407737508794
HAVANA	transcript	ENSG00000213658.10	protein_coding	LAT	2	ENST00000566270.5	retained_intron	LAT-003	0.0160890836006474	0.0102105238385685	2.21681889915176	0.0270866893392512	0.0477532226488354	-5.10307324933824	0.0548008454270738	0.000888594656765384	0.816181571333846	0.427571801102311	0.693814502852305	-10.0116795404542
HAVANA	transcript	ENSG00000213658.10	protein_coding	LAT	2	ENST00000564277.5	protein_coding	LAT-012	0.00646030010756284	0.0025137219973358	0.750868098385202	0.453086894174655	0.565521583130839	-7.26481336266754	0.0185210065507809	-0.000542959238141556	-0.798493785026491	0.437438401661499	0.703769275305953	-10.0262867834616
HAVANA	transcript	ENSG00000213658.10	protein_coding	LAT	2	ENST00000562472.5	retained_intron	LAT-008	6.01368256665579e-09	1.7880904851346e-09	8.8887957505872e-06	0.999992911328659	1	-7.54634944065438	0	0	0	1	1	-10.3597524836655
ENSEMBL	transcript	ENSG00000213658.10	protein_coding	LAT	3	ENST00000630764.2	protein_coding	LAT-201	0.00482050212560258	0.00655142172705639	1.43134423341619	0.152959193697573	0.227013086413847	-6.52482983423246	0	0	0	1	1	-10.3597524836655
HAVANA	transcript	ENSG00000213658.10	protein_coding	LAT	2	ENST00000563964.5	processed_transcript	LAT-009	0.000638396900530019	-0.000120502578455102	-0.10477944040273	0.916593035812646	0.956287856477261	-7.5408641375127	0	0	0	1	1	-10.3597524836655
HAVANA	transcript	ENSG00000213658.10	protein_coding	LAT	2	ENST00000395456.6	protein_coding	LAT-004	0.0569754512447194	0.0189180175646749	1.35245449968655	0.176844107767898	0.257458703340327	-6.63412938711106	0.253124311322399	0.0025569357104565	0.901992166841354	0.381766625404116	0.645188388705069	-9.93670543304741
HAVANA	transcript	ENSG00000213658.10	protein_coding	LAT	2	ENST00000454369.6	protein_coding	LAT-007	0.0178383923205213	0.00406275865463124	0.635996317618677	0.52507116371028	0.635232239899244	-7.34433352209058	0.0877647339059254	-0.000877174602525048	-0.507052567597419	0.619724227860164	0.87045663260003	-10.2235586602904
HAVANA	transcript	ENSG00000213658.10	protein_coding	LAT	2	ENST00000360872.9	protein_coding	LAT-001	0.0119156259726944	-0.0157146451912474	-2.896789099557	0.00393604009682207	0.00798599273419751	-3.3887618032293	0.0223263401661068	-0.000246731442518958	-0.326491693462161	0.748706677106827	0.964985744057259	-10.3029952407932
HAVANA	transcript	ENSG00000213658.10	protein_coding	LAT	2	ENST00000566177.5	protein_coding	LAT-005	0.0050125054570335	2.30746138422183e-05	0.00854929285745619	0.993182159964375	1	-7.54631292213364	0.00458336707008294	-0.00010476267588761	-0.48371013982613	0.635798614322611	0.874457197365446	-10.235712250095
HAVANA	transcript	ENSG00000213658.10	protein_coding	LAT	2	ENST00000562701.5	nonsense_mediated_decay	LAT-006	0.00778046453807598	-0.001822541002891	-0.578918516581309	0.562906052250487	0.67027622486365	-7.37895478428263	0	0	0	1	1	-10.3597524836655
HAVANA	transcript	ENSG00000213658.10	protein_coding	LAT	2	ENST00000568899.5	retained_intron	LAT-014	0.0671476998445241	0.0380447426823878	2.18457964314166	0.0293854747483275	0.0514375424481114	-5.17328529648082	0.121321463099291	0.00409340827168699	1.2363592590844	0.235933890792805	0.488231816443762	-9.58304552747319
HAVANA	transcript	ENSG00000213658.10	protein_coding	LAT	2	ENST00000568440.1	retained_intron	LAT-010	0.0875490855852776	0.0681067388419581	4.31022592740099	1.96651667049546e-05	5.28864643728745e-05	1.56639421986436	0.284657338139866	0.00716479302962266	2.76272105754618	0.0148447640181426	0.0720552447293276	-7.08137785487916
HAVANA	transcript	ENSG00000213658.10	protein_coding	LAT	1	ENST00000570232.2	protein_coding	LAT-011	0.00921307153831824	0.00689834779746169	0.844900400608508	0.398572409398114	0.510256428861373	-7.18993753286559	0.0343939738305514	0.000262049324423248	0.166418934624211	0.870120402389056	1	-10.3449662737504
HAVANA	transcript	ENSG00000213658.10	protein_coding	LAT	2	ENST00000564447.5	retained_intron	LAT-015	0.610523271328881	0.289728760729539	11.5187889822257	2.22481495344219e-27	5.97945272710737e-26	51.2008659771723	0.162564567408621	0.00425811038387399	5.98590721930068	2.84987705026871e-05	0.000798380131204628	-0.707179706670901
HAVANA	transcript	ENSG00000213658.10	protein_coding	LAT	2	ENST00000566415.1	retained_intron	LAT-013	0.0992943598642349	-0.00350338229864698	-0.198295284053445	0.842895009876718	0.902364189992821	-7.52670404141471	0.239399021465166	0.00127503987257633	0.647349244257789	0.527499588296322	0.789986613547153	-10.138974997383
HAVANA	transcript	ENSG00000261552.1	antisense	RP11-264B17.5	2	ENST00000561471.1	antisense	RP11-264B17.5-001	0.00116458768959349	0.00147469680937851	0.701312565960815	0.483435745561372	0.595377865047803	-7.30073073045174	0	0	0	1	1	-10.3597524836655
HAVANA	transcript	ENSG00000196796.5	unprocessed_pseudogene	CTB-134H23.2	2	ENST00000424293.4	unprocessed_pseudogene	CTB-134H23.2-001	0.0189683332818925	0.0354107858271083	6.52979305427028	1.62778870781982e-10	7.40767173670735e-10	12.8913018795715	0.0409656266666153	0.00162429369758173	2.57212704835451	0.0216478882157319	0.095269913641947	-7.44607380899763
HAVANA	transcript	ENSG00000260908.1	transcribed_unprocessed_pseudogene	CTB-134H23.3	1	ENST00000567688.1	transcribed_unprocessed_pseudogene	CTB-134H23.3-001	0.00514997634391703	0.000812952424114526	0.18648240535107	0.85214246007788	0.90923646313628	-7.52897488123988	0	0	0	1	1	-10.3597524836655
HAVANA	transcript	ENSG00000260908.1	transcribed_unprocessed_pseudogene	CTB-134H23.3	2	ENST00000562618.1	processed_transcript	CTB-134H23.3-002	0.189910317359914	0.075054127606686	6.5414537697178	1.51507924894597e-10	6.91365771939341e-10	12.9614207497264	0.507083013569155	0.00542791263482506	4.04205565681757	0.00112921501397606	0.0106032857990167	-4.50849441600271
HAVANA	transcript	ENSG00000260908.1	transcribed_unprocessed_pseudogene	CTB-134H23.3	2	ENST00000565800.1	processed_transcript	CTB-134H23.3-003	0.0939864012731277	-0.0607887549668243	-1.65672100181302	0.0982061158674709	0.153498726815944	-6.17876544468496	0.687776735034215	-0.0129056899954167	-1.47106684101118	0.162592008529729	0.382053002686191	-9.28170064991216
HAVANA	transcript	ENSG00000103472.9	transcribed_unprocessed_pseudogene	RRN3P2	2	ENST00000564580.5	processed_transcript	RRN3P2-001	0.53699964548383	0.307470935045722	10.1867987167636	2.90770902182264e-22	4.47531571596644e-21	39.5337372792122	1.01487148153933	0.0108001818553646	5.10360818017224	0.00014298781866579	0.00238174878051285	-2.38478495979292
HAVANA	transcript	ENSG00000103472.9	transcribed_unprocessed_pseudogene	RRN3P2	2	ENST00000427965.6	processed_transcript	RRN3P2-002	0.144387497788036	0.119847579714965	7.27613187055831	1.34582833303383e-12	7.564936220119e-12	17.5873782159991	0.24654102619324	0.00101380500864104	0.417160239183938	0.68265788011578	0.911878569592944	-10.2673074817074
HAVANA	transcript	ENSG00000103472.9	transcribed_unprocessed_pseudogene	RRN3P2	1	ENST00000566038.1	transcribed_unprocessed_pseudogene	RRN3P2-004	0.182482256804802	0.0385669144339241	2.05198110029015	0.0406940977894488	0.0692523427984142	-5.45144431862846	0.362758652185697	0.0022419046861267	0.816194437307225	0.427564676707517	0.693811125956747	-10.0116688088719
HAVANA	transcript	ENSG00000260517.2	lincRNA	RP11-426C22.5	2	ENST00000562902.1	lincRNA	RP11-426C22.5-001	0.397424541428605	0.27023967422645	7.78201922902091	4.15764563191279e-14	2.72240571825947e-13	21.0028877060659	0.631097865958117	0.00892895615691176	2.98919363508129	0.0094336779787637	0.0513902616414971	-6.6378597276226
HAVANA	transcript	ENSG00000260517.2	lincRNA	RP11-426C22.5	2	ENST00000563477.1	lincRNA	RP11-426C22.5-002	0.442057753976619	0.325634253909797	8.4914437744601	2.36750195972616e-16	1.94947748979162e-15	26.0910511630625	0.688949253970073	0.0095711120983178	3.92958559617579	0.00141428295956471	0.0125392180904031	-4.73739037663898
HAVANA	transcript	ENSG00000260517.2	lincRNA	RP11-426C22.5	2	ENST00000620513.1	lincRNA	RP11-426C22.5-003	0.227502840072704	0.181248521637705	10.7101911160508	3.15123840470604e-24	5.99131794176969e-23	44.0123058248432	0.40791692214641	0.00778421299834128	5.14037354869776	0.000133418570319302	0.00226815033460693	-2.31303663204054
HAVANA	transcript	ENSG00000279106.1	TEC	RP11-426C22.1	2	ENST00000623853.1	TEC	RP11-426C22.1-001	0.639631010119049	0.332998688088173	9.45888963748428	1.2315522824182e-19	1.43014700433711e-18	33.5532550647584	0.614128198997492	0.0112926539570526	8.33693080613182	6.47365663851904e-07	7.94795101723377e-05	3.26905951602814
HAVANA	transcript	ENSG00000259807.1	lincRNA	RP11-426C22.4	2	ENST00000566070.1	lincRNA	RP11-426C22.4-001	0.0908908399587925	0.10305166615601	6.75242655939878	4.0642401192033e-11	1.96793413822391e-10	14.2481340599043	0.547113556425728	0.011360996856839	7.88839179434588	1.26112139930651e-06	0.000113763212299808	2.56557473851991
HAVANA	transcript	ENSG00000273582.1	lincRNA	RP11-426C22.7	2	ENST00000620963.1	lincRNA	RP11-426C22.7-001	0.019261454674996	0.00106325163620514	0.161486699628916	0.871775617334314	0.923642897613995	-7.53332031123277	0.122928831346236	0.0041018355358122	2.08460661563834	0.0551910686566153	0.186426328686582	-8.32800644626233
HAVANA	transcript	ENSG00000260953.1	lincRNA	RP11-426C22.6	2	ENST00000567984.1	lincRNA	RP11-426C22.6-001	0.538887695374492	0.351703086133913	5.07056221599105	5.60521160314247e-07	1.77633103748927e-06	4.97790686026093	1.15483479143034	0.00874680488245591	3.7597129132362	0.00198986174483936	0.0161349154393113	-5.08342407488686
HAVANA	transcript	ENSG00000277999.1	lincRNA	RP11-426C22.8	2	ENST00000622268.1	lincRNA	RP11-426C22.8-001	0.273670461184981	0.269151445592497	9.40829970053146	1.85440764398268e-19	2.11321573714276e-18	33.1488933243001	0.397708843497678	0.00996713373461539	5.30042635434933	9.88860287037559e-05	0.00184490205209501	-2.0024494220107
HAVANA	transcript	ENSG00000198106.8	lincRNA	RP11-231C14.7	2	ENST00000604430.1	lincRNA	RP11-231C14.7-001	0.343186023539638	0.127436453492342	6.09108192126671	2.24583726704902e-09	9.10469055958262e-09	10.3305734686994	0.463828044200604	0.00619327209457629	4.89722969402198	0.000211606648353028	0.00315582591261848	-2.79019884500672
HAVANA	transcript	ENSG00000260413.1	transcribed_unprocessed_pseudogene	RP11-231C14.6	2	ENST00000569730.1	transcribed_unprocessed_pseudogene	RP11-231C14.6-001	0.142830885571493	0.0736401738566194	3.55068873817737	0.000420712363661276	0.000971275565213587	-1.32592273901209	0.452412668211088	0.0115063707472754	4.7864962194008	0.000261694355974783	0.00366871181796588	-3.00948989224176
HAVANA	transcript	ENSG00000271699.5	transcribed_unprocessed_pseudogene	SNX29P2	2	ENST00000507381.5	processed_transcript	SNX29P2-001	0.873449922894267	0.340870743377687	9.06640455427429	2.83388444591288e-18	2.84879275772086e-17	30.4562339484509	0.284882740336747	-0.000580222469787018	-0.285715502347358	0.779127915330911	0.988254389925919	-10.3162498436633
HAVANA	transcript	ENSG00000271699.5	transcribed_unprocessed_pseudogene	SNX29P2	2	ENST00000509141.5	processed_transcript	SNX29P2-003	0.166385043911879	0.0954648414073297	4.59089455120455	5.59608152523275e-06	1.59489744309564e-05	2.76666749245711	0.0500693354248961	0.00170233595654825	1.95041050002833	0.0706841915684216	0.222774053769054	-8.55402394179788
HAVANA	transcript	ENSG00000271699.5	transcribed_unprocessed_pseudogene	SNX29P2	2	ENST00000603801.5	transcribed_unprocessed_pseudogene	SNX29P2-005	0	0	0	1	1	-7.54634944069386	0.375407483041869	0.0120157602318682	2.40259183543526	0.0301412312804331	0.120634933890216	-7.76213531499177
HAVANA	transcript	ENSG00000271699.5	transcribed_unprocessed_pseudogene	SNX29P2	2	ENST00000502626.1	retained_intron	SNX29P2-004	0.193230510405978	0.0920052554815623	4.48508014660306	9.05859473488229e-06	2.52755920645835e-05	2.30595253329281	0.746233778958149	0.0115410069305989	3.87238603634957	0.0015863167904275	0.0136307640819735	-4.85388859540205
HAVANA	transcript	ENSG00000278078.1	unprocessed_pseudogene	RP11-231C14.8	2	ENST00000622398.1	unprocessed_pseudogene	RP11-231C14.8-001	0.00225999590845815	-0.00531022211537876	-0.813065887664906	0.416569045341258	0.528678981591826	-7.21627209457693	0	0	0	1	1	-10.3597524836655
HAVANA	transcript	ENSG00000254206.5	protein_coding	NPIPB11	2	ENST00000524087.5	protein_coding	NPIPB11-001	0.260985746158085	0.132499925175429	5.7733023193657	1.36947034112764e-08	5.12021345394806e-08	8.57163131054376	0.851717506196604	0.0151854515123049	7.8878825241637	1.26209428040905e-06	0.000113763212299808	2.5647618039209
ENSEMBL	transcript	ENSG00000254206.5	protein_coding	NPIPB11	3	ENST00000614927.1	protein_coding	NPIPB11-201	0.123999970453313	0.0634101960806967	2.82876035338631	0.00486142437739283	0.00972908922374886	-3.58020915367403	0.0713765270668119	-0.000230371060150041	-0.151734734414273	0.881482371598348	1	-10.3474585430134
HAVANA	transcript	ENSG00000254634.4	unprocessed_pseudogene	SMG1P6	2	ENST00000532337.1	unprocessed_pseudogene	SMG1P6-001	0.827675702366716	0.217074458142575	5.37477602644416	1.18045781827761e-07	4.0098423856384e-07	6.48278083861354	1.57354174019227	0.0154358011328717	6.21748529520216	1.89937762689578e-05	0.00061102424627799	-0.283177881085656
HAVANA	transcript	ENSG00000183336.8	protein_coding	BOLA2	2	ENST00000380596.9	nonsense_mediated_decay	BOLA2-002	1.29788304186009	0.164042167933099	2.97050924833999	0.00311672184578745	0.0064127303629591	-3.17633445579248	2.54606502887781	0.016237258679106	4.69921575949366	0.000309710930064071	0.00413842566355527	-3.18314137919637
HAVANA	transcript	ENSG00000183336.8	protein_coding	BOLA2	2	ENST00000330978.3	protein_coding	BOLA2-001	0.165115220175602	0.0107169890018856	0.510992075472037	0.609583194005654	0.712366836991479	-7.41592246864673	1.40188538704416	-0.0148535703417133	-3.90377904880298	0.00148942296884044	0.0130261016496629	-4.78994560095377
HAVANA	transcript	ENSG00000261740.6	protein_coding	RP11-345J4.5	2	ENST00000569622.5	protein_coding	RP11-345J4.5-003	1.07921016564858	0.0949223650924716	1.45044486731756	0.14756440476285	0.219948680431931	-6.49744246270912	1.81678459963243	0.0021680970150296	0.488976267776963	0.632155167100314	0.872045622997553	-10.2330187456806
HAVANA	transcript	ENSG00000261740.6	protein_coding	RP11-345J4.5	2	ENST00000565417.5	nonsense_mediated_decay	RP11-345J4.5-002	0.600410882068037	0.222619060024319	7.52609981423647	2.46876807511416e-13	1.49785299175117e-12	19.2522392755631	1.13092544706196	0.0107687815012105	6.42186041087753	1.33588607992577e-05	0.000487290176096222	0.0851226102059783
HAVANA	transcript	ENSG00000261740.6	protein_coding	RP11-345J4.5	2	ENST00000568556.1	nonsense_mediated_decay	RP11-345J4.5-001	1.58828045048196	0.18090620486835	3.40387886647743	0.000717983220391934	0.00160941173342938	-1.82391271285879	2.22595392739248	-0.00406882501738398	-1.72315215467994	0.106061933414209	0.295266490122452	-8.9159147555376
HAVANA	transcript	ENSG00000260335.1	unprocessed_pseudogene	RP11-345J4.6	2	ENST00000569081.1	unprocessed_pseudogene	RP11-345J4.6-001	0.281959606911466	-0.448465333645259	-6.12618287278792	1.83041272830133e-09	7.49151211605253e-09	10.5298512119432	0.263330088220643	0.00748940251765347	0.858278127965395	0.40467189433535	0.669985742322693	-9.97574456230376
HAVANA	transcript	ENSG00000181625.17	protein_coding	SLX1B	2	ENST00000330181.9	protein_coding	SLX1B-001	0.91160319570984	0.393676032311231	7.40050578920715	5.81997713976272e-13	3.39736150199197e-12	18.4101147917871	0.803573870776126	-0.00662273115934676	-0.894236361712044	0.385765224570143	0.649657679010519	-9.94375876708707
HAVANA	transcript	ENSG00000181625.17	protein_coding	SLX1B	2	ENST00000565219.1	retained_intron	SLX1B-003	0.0268821203023377	0.0581377891166521	2.94936245125027	0.00333414928897751	0.00683332413146123	-3.23779703151061	0.164568119321448	-0.000262801877984555	-0.0682036559141638	0.946553007030682	1	-10.3572670013143
HAVANA	transcript	ENSG00000181625.17	protein_coding	SLX1B	2	ENST00000351581.4	protein_coding	SLX1B-002	0.812695272750147	0.107303056047941	2.31754646108663	0.020878709555352	0.0376169122960124	-4.87721212312303	2.24615558632994	0.0167898264231265	3.73387411815539	0.00209620612172746	0.0167614405973273	-5.13605630967273
HAVANA	transcript	ENSG00000181625.17	protein_coding	SLX1B	2	ENST00000567248.1	protein_coding	SLX1B-005	0	0	0	1	1	-7.54634944069386	0	0	0	1	1	-10.3597524836655
HAVANA	transcript	ENSG00000181625.17	protein_coding	SLX1B	2	ENST00000566424.1	retained_intron	SLX1B-004	0.415444675167696	0.391551361613654	8.1297182124082	3.44183177531668e-15	2.51042087583417e-14	23.4542765948041	0.651841242896884	0.00837802583791437	2.23880768077358	0.041281329873125	0.151404441329666	-8.05847509762297
HAVANA	transcript	ENSG00000260280.5	processed_transcript	SLX1B-SULT1A4	2	ENST00000344620.10	retained_intron	SLX1B-SULT1A4-001	0.158269809465793	0.151460187210587	10.7860025776135	1.6174634326605e-24	3.17350461231485e-23	44.6727331563825	0.852454474781167	0.0188204023240399	7.39615483239109	2.6983601132611e-06	0.000176392833254171	1.76442115346741
HAVANA	transcript	ENSG00000260280.5	processed_transcript	SLX1B-SULT1A4	2	ENST00000564950.5	retained_intron	SLX1B-SULT1A4-003	0.00375176974304524	0.0191543096834741	3.69153466182795	0.000247535234137271	0.000588043612570531	-0.829398473801085	0.081134537096704	0.0011597689333208	0.801570436261139	0.435711835981152	0.702049474112829	-10.0237669998085
HAVANA	transcript	ENSG00000260280.5	processed_transcript	SLX1B-SULT1A4	2	ENST00000395400.4	retained_intron	SLX1B-SULT1A4-002	0.871185240229912	0.591140322218704	14.810365299414	2.21707622836728e-41	3.33219602255556e-39	83.2023497564776	1.37802276396139	0.0212463571318687	6.10643118799934	2.30522877207634e-05	0.000693255556535718	-0.485628930447882
HAVANA	transcript	ENSG00000213648.10	protein_coding	SULT1A4	2	ENST00000360423.11	protein_coding	SULT1A4-001	0.784166711332184	-0.170257168579416	-2.75480006103637	0.00608791361911424	0.0119994137795527	-3.78334898927312	0.348963013094978	-0.0098240136366679	-2.99903969160418	0.00924871046596858	0.05062411353416	-6.61837215009356
HAVANA	transcript	ENSG00000213648.10	protein_coding	SULT1A4	2	ENST00000569544.5	nonsense_mediated_decay	SULT1A4-003	0.0977092220240354	0.0479264361416208	3.18494160235866	0.00153860720156449	0.00330231405600585	-2.52921654799408	0.382413969517402	0.0118436283396472	2.99541677896675	0.00931635151156108	0.0508979157366791	-6.62554448004602
HAVANA	transcript	ENSG00000213648.10	protein_coding	SULT1A4	2	ENST00000565290.5	protein_coding	SULT1A4-002	0.025141019216919	0.0401538946936886	5.75609630124807	1.50688472798659e-08	5.60868223271938e-08	8.47873672921365	0.0456956012519668	1.53171241814135e-06	0.00164576564439648	0.998709247063935	1	-10.3597510362247
HAVANA	transcript	ENSG00000213648.10	protein_coding	SULT1A4	2	ENST00000563944.1	nonsense_mediated_decay	SULT1A4-005	0.126401343716106	0.0620962396837706	3.74519344486116	0.000201332614372611	0.000483394153981214	-0.63542499065885	0.117453681263215	7.31102898041173e-05	0.0465471147615589	0.963507760055247	1	-10.3585947250267
HAVANA	transcript	ENSG00000213648.10	protein_coding	SULT1A4	2	ENST00000562941.1	retained_intron	SULT1A4-004	0.0863626912949169	0.0838430775721764	8.27877401437885	1.15407711341003e-15	8.84493777082592e-15	24.5302941019397	0.362700477935798	0.00457406594765865	2.03623234990362	0.0603762942999677	0.19885712918405	-8.41044983125297
HAVANA	transcript	ENSG00000258150.5	protein_coding	RP11-345J4.3	2	ENST00000549950.5	protein_coding	RP11-345J4.3-001	0.029264303554819	0.00575910045406946	1.10898553019585	0.267971996267677	0.36727378844613	-6.93263328099047	0.0684817040129443	0.00140664528952207	1.13478985318547	0.274833337734553	0.525376714654536	-9.70038144076001
HAVANA	transcript	ENSG00000258150.5	protein_coding	RP11-345J4.3	2	ENST00000551411.5	protein_coding	RP11-345J4.3-002	0.0157048440842261	-0.00119983386819979	-0.218738978538055	0.826943049462237	0.890157478338412	-7.52244466250178	0.131767314301927	0.000118877895743082	0.0730720867383154	0.942744927305059	1	-10.3568995733442
HAVANA	transcript	ENSG00000258150.5	protein_coding	RP11-345J4.3	2	ENST00000549858.1	protein_coding	RP11-345J4.3-003	0.0559436529100439	0.00735104594497042	0.576287192358204	0.564681587071436	0.671787750659457	-7.38047251653544	0.257023098195674	0.00377173706014074	1.23477900982696	0.236504433439766	0.488948902786245	-9.58493398895654
HAVANA	transcript	ENSG00000279228.1	TEC	RP11-345J4.4	2	ENST00000624430.1	TEC	RP11-345J4.4-001	0.473639290511963	-0.0530511499682461	-2.11409733160364	0.0350036952035722	0.0603634054516184	-5.32326886769961	0.261620541625091	0.00342753656881102	2.00530071072848	0.0639218769773429	0.207159807138962	-8.46260162708342
HAVANA	transcript	ENSG00000257691.2	processed_pseudogene	RP11-345J4.1	2	ENST00000550213.2	processed_pseudogene	RP11-345J4.1-001	0.0694479036104682	0.0230965856941582	1.39731075216796	0.162942729833097	0.239761377999655	-6.57273613771982	0.198308239234183	-0.00239937266240466	-0.884651361108654	0.390745836875364	0.655026631258408	-9.95240019400365
HAVANA	transcript	ENSG00000257506.1	unprocessed_pseudogene	RP11-231C14.5	2	ENST00000546408.1	unprocessed_pseudogene	RP11-231C14.5-001	0.0400914858558227	0.0213270232897751	1.48671794435127	0.137722515765609	0.207130496596547	-6.44444166500999	0.154869721838972	-0.00216896075218725	-0.581228693867757	0.569991358754203	0.829291692725682	-10.1812847946889
ENSEMBL	transcript	ENSG00000169203.16	protein_coding	RP11-231C14.4	3	ENST00000458643.3	protein_coding	RP11-231C14.4-201	1.61919121297858	0.537523894357242	6.00201441836971	3.7576175174671e-09	1.48956465652864e-08	9.82934437993623	2.08866549770571	0.0266085768432556	6.43124327684261	1.31465720778168e-05	0.000481447660460512	0.101897777042906
HAVANA	transcript	ENSG00000169203.16	protein_coding	RP11-231C14.4	2	ENST00000550665.5	protein_coding	RP11-231C14.4-001	0.599290684216827	0.237507420484693	4.37801059037972	1.46060662003837e-05	3.98586690413282e-05	1.84986480735165	1.45020388130058	0.0249085395763441	8.41057171058402	5.81576387744991e-07	7.4977367701431e-05	3.3822058665351
HAVANA	transcript	ENSG00000169203.16	protein_coding	RP11-231C14.4	2	ENST00000549733.5	nonsense_mediated_decay	RP11-231C14.4-007	0.0983642088566511	-0.00520884834829242	-0.189325737576527	0.849914706108668	0.90760403473413	-7.52844103499838	0.252399256613952	-0.00118849407890612	-0.326493811022438	0.74870510796803	0.964985744057259	-10.302994507242
HAVANA	transcript	ENSG00000169203.16	protein_coding	RP11-231C14.4	2	ENST00000551448.5	nonsense_mediated_decay	RP11-231C14.4-005	0.833178180329551	0.347424864808009	4.06131780778213	5.6675188190878e-05	0.000144883795552428	0.56081056992072	0.781948252974662	0.0186157483666689	2.49688619835716	0.0250884642198153	0.105842143642207	-7.58741185362907
HAVANA	transcript	ENSG00000169203.16	protein_coding	RP11-231C14.4	2	ENST00000552123.1	nonsense_mediated_decay	RP11-231C14.4-008	0.045804980206265	-0.00295407948304318	-0.217451137025253	0.82794589798845	0.890870747681924	-7.52272530272267	0.314680097704083	0.00854904882351615	2.39746283595109	0.0304421241984233	0.121470444714399	-7.77155751345254
ENSEMBL	transcript	ENSG00000169203.16	protein_coding	RP11-231C14.4	3	ENST00000617311.1	protein_coding	RP11-231C14.4-202	0.139496683815436	0.161659546183562	5.64110283594669	2.83790594071832e-08	1.02778865631052e-07	7.86413432351894	0.261930480801985	0.00409453183434106	1.73641351239265	0.10363195725995	0.290660133359462	-8.8955832868849
HAVANA	transcript	ENSG00000169203.16	protein_coding	RP11-231C14.4	2	ENST00000547235.5	nonsense_mediated_decay	RP11-231C14.4-004	0.801090061298128	0.415339744906227	4.87546910276447	1.4624055130052e-06	4.43793567477277e-06	4.05444755220583	1.28561628329534	0.0196434994820657	2.60819295256115	0.0201639143104677	0.0904018943128986	-7.37776474125732
HAVANA	transcript	ENSG00000169203.16	protein_coding	RP11-231C14.4	2	ENST00000548346.1	retained_intron	RP11-231C14.4-006	0	0	0	1	1	-7.54634944069386	0.246709505871336	0.0140680177227188	2.65436799916154	0.0184065301552579	0.0845392090399472	-7.28980995834626
HAVANA	transcript	ENSG00000169203.16	protein_coding	RP11-231C14.4	2	ENST00000550690.1	nonsense_mediated_decay	RP11-231C14.4-003	0.30668266486827	0.0783149039532409	2.43412144980309	0.0152786412386926	0.0282029894157595	-4.60356511097932	0.849694725582744	0.0176705857826385	4.02750218198473	0.00116253304206548	0.0108404854133323	-4.5380958752804
HAVANA	transcript	ENSG00000205534.6	unprocessed_pseudogene	SMG1P2	2	ENST00000566127.1	unprocessed_pseudogene	SMG1P2-001	1.20377780988017	0.523651505707441	10.1667818612799	3.44725082675897e-22	5.26121558470109e-21	39.3653363867886	2.08439956107402	0.017936069032092	6.57004781477763	1.03874901048111e-05	0.000414146089143269	0.348686797367328
HAVANA	transcript	ENSG00000279583.1	TEC	RP11-368N21.5	2	ENST00000623486.1	TEC	RP11-368N21.5-001	0.631017427228191	0.278484039799902	7.83390227376134	2.88157234494802e-14	1.91829438896875e-13	21.3633983139887	1.2746596744742	0.0217657769088362	7.98897932520474	1.08363445888885e-06	0.000105746142988181	2.72550234178775
HAVANA	transcript	ENSG00000260727.1	unprocessed_pseudogene	SLC7A5P1	1	ENST00000568957.1	unprocessed_pseudogene	SLC7A5P1-001	0.430579841774395	0.206836463482943	4.02939000041488	6.46682844184601e-05	0.00016427612479915	0.435865367691656	1.51368475631223	0.02505050425152	6.49840312884469	1.17265618088336e-05	0.000447116139092324	0.221626606349412
HAVANA	transcript	ENSG00000260133.1	unprocessed_pseudogene	CA5AP1	1	ENST00000568175.1	unprocessed_pseudogene	CA5AP1-001	0.00481041534669911	0.000966883870411112	0.379941062416062	0.70415123959741	0.793599782004487	-7.47423493848392	0.00297593222901473	-6.80213080917652e-05	-0.46002383491864	0.652306072387335	0.887269594147706	-10.247477592235
HAVANA	transcript	ENSG00000260514.1	processed_pseudogene	RP11-368N21.1	1	ENST00000567219.1	processed_pseudogene	RP11-368N21.1-001	0.00181760015046391	-0.00225476771629196	-1.02733507181493	0.304761729714736	0.408970821003	-7.01958530966936	0	0	0	1	1	-10.3597524836655
HAVANA	transcript	ENSG00000197471.11	protein_coding	SPN	2	ENST00000395389.2	protein_coding	SPN-001	0.00260756008694279	0.0032343316936335	1.99669442052584	0.0464025436773243	0.0779985528039964	-5.56236567246935	0.0302559399013851	0.00132456206821832	1.29651954612319	0.215005487432579	0.459629429005409	-9.50971158584025
HAVANA	transcript	ENSG00000197471.11	protein_coding	SPN	2	ENST00000436527.5	protein_coding	SPN-002	0.000920395279496411	-5.70661749575253e-05	-0.0325592645373942	0.974039107500106	0.996782044838951	-7.5458197748118	0.0354017209470156	-0.000809182193074642	-0.716138162069674	0.485254771432307	0.751252797298492	-10.0904092133129
ENSEMBL	transcript	ENSG00000197471.11	protein_coding	SPN	3	ENST00000360121.4	protein_coding	SPN-201	0.438946728635475	0.197417029808777	10.7021159441636	3.38267473655322e-24	6.40900713637193e-23	43.9421304891011	0.173422577846818	0.000828312201792487	1.28865412423427	0.217654872992254	0.463370809255914	-9.51945735622972
HAVANA	transcript	ENSG00000197471.11	protein_coding	SPN	2	ENST00000563039.2	nonsense_mediated_decay	SPN-003	0.0437311418608452	0.0293669352486944	4.49800984212088	8.54518055900659e-06	2.39051849022364e-05	2.36171770103963	0.132189920466803	0.000561881083143449	0.471050643284187	0.644597118439841	0.88106037737244	-10.2420716706515
HAVANA	transcript	ENSG00000197471.11	protein_coding	SPN	2	ENST00000561857.1	retained_intron	SPN-004	0.163863819228545	0.0385935399993809	2.42651102229065	0.0155989422867054	0.0287526275655504	-4.62183001850303	0.0233129826172686	-0.000644604210086783	-1.24806005006548	0.231742816217051	0.482637544223256	-9.56900187415109
HAVANA	transcript	ENSG00000277669.1	protein_coding	AC009133.22	2	ENST00000449759.1	protein_coding	AC009133.22-001	0.0127081129351717	0.00381765466341688	0.244915444447116	0.806622847119251	0.874991737998506	-7.51638132786681	0	0	0	1	1	-10.3597524836655
HAVANA	transcript	ENSG00000103485.17	protein_coding	QPRT	1	ENST00000219771.7	processed_transcript	QPRT-003	0.0979797377167745	0.0312534377537672	1.87391274843621	0.0615281062394814	0.100826352115315	-5.7980321430077	0.145915313360791	-0.000997707377272531	-0.48476180485519	0.635070220961054	0.873925029703518	-10.2351766036233
HAVANA	transcript	ENSG00000103485.17	protein_coding	QPRT	2	ENST00000395384.8	protein_coding	QPRT-001	1.25860533332258	0.133589307243056	2.95759658926575	0.00324789120874353	0.00666718136208291	-3.2139151315104	1.87527902031404	0.00392639532375978	2.1996951899464	0.0444618801690371	0.159700179496166	-8.12776481143367
HAVANA	transcript	ENSG00000103485.17	protein_coding	QPRT	2	ENST00000562473.1	protein_coding	QPRT-002	0.00597089872672118	-0.00152221384399438	-0.24836604328345	0.803953647679739	0.873047978282233	-7.51553099424032	0.0284175617465174	-0.000649544268491826	-0.699408036660727	0.495339591510467	0.760053105537589	-10.102643225176
HAVANA	transcript	ENSG00000103485.17	protein_coding	QPRT	2	ENST00000564967.1	retained_intron	QPRT-004	0.715294079153067	0.335345325970888	12.1116367579123	9.01750186987865e-30	3.18995143582788e-28	56.6624475223144	0.278788451091072	0.00230215245004098	2.13559975783739	0.0501715009850498	0.174104043785046	-8.23997565175235
ENSEMBL	transcript	ENSG00000222375.1	misc_RNA	RN7SKP127	3	ENST00000410443.1	misc_RNA	RN7SKP127-201	0.00105720148610333	-0.000834118434751854	-0.712490409177362	0.476495022092253	0.588693822915603	-7.29284279852838	0	0	0	1	1	-10.3597524836655
HAVANA	transcript	ENSG00000185905.3	protein_coding	C16orf54	2	ENST00000329410.3	protein_coding	C16orf54-001	0.318829552996034	0.133307856211579	8.9912235928238	5.11344048169057e-18	5.00385584010328e-17	29.8736586372871	0.115722290153024	0.000983862862011525	1.65141317238292	0.120089636562167	0.321453879055625	-9.0240884737137
HAVANA	transcript	ENSG00000260719.1	antisense	AC009133.17	2	ENST00000565600.1	antisense	AC009133.17-001	0.793586310042109	0.295033639856902	9.30406091665594	4.28961361226683e-19	4.69779293508653e-18	32.3204993518299	1.40265014455199	0.0100123905562753	3.69318763183786	0.00227542737095635	0.0178041291425487	-5.2189161522563
HAVANA	transcript	ENSG00000174992.7	protein_coding	ZG16	2	ENST00000400752.5	protein_coding	ZG16-001	0.0660105332897922	0.0266622428685536	5.69190101317819	2.14840951974015e-08	7.87426802818709e-08	8.13429237775062	0.0247143596449182	0.00057679237551318	1.82594338610209	0.0884720486121149	0.26114008878396	-8.7556956840775
HAVANA	transcript	ENSG00000079616.12	protein_coding	KIF22	2	ENST00000561482.5	protein_coding	KIF22-005	0.0329112301804573	0.0130048490496912	1.95075373403123	0.0516471571409625	0.0859894414921931	-5.6522681062274	0.111123759532035	-0.00097856951704798	-0.694044034124115	0.498599029159054	0.762920985277662	-10.1065084683782
HAVANA	transcript	ENSG00000079616.12	protein_coding	KIF22	2	ENST00000160827.8	protein_coding	KIF22-001	1.08070394747768	0.121826542610359	2.7795128732924	0.00565005768231302	0.0111955902093912	-3.71605285655311	1.99945541570266	0.000748627902836127	0.336151590668972	0.741560648612089	0.959363351743347	-10.2996001727841
HAVANA	transcript	ENSG00000079616.12	protein_coding	KIF22	2	ENST00000569636.6	protein_coding	KIF22-012	0.0643303106137823	0.00624915454871287	0.537216594444733	0.591358094824142	0.695987594475155	-7.40219570543944	0.0207585537844319	-0.000229320716327912	-0.376768510779873	0.711789633468746	0.935436714452333	-10.2842603570449
HAVANA	transcript	ENSG00000079616.12	protein_coding	KIF22	2	ENST00000570173.5	nonsense_mediated_decay	KIF22-008	0.0389746762312878	-0.00258409356158436	-0.217573091748879	0.827850919157058	0.890788351746266	-7.52269879795699	0.037065945221836	0.000511512311751926	0.57927252341268	0.571275554910256	0.830534995007777	-10.1824704834467
HAVANA	transcript	ENSG00000079616.12	protein_coding	KIF22	1	ENST00000400751.9	protein_coding	KIF22-002	0.146171790004692	0.0460650678930766	3.3667759161805	0.000819386891680092	0.00182292402038409	-1.94659388835891	0.228795971932525	0.0038255607155918	2.55728542927478	0.0222885740143404	0.0973436547251769	-7.47408089705661
HAVANA	transcript	ENSG00000079616.12	protein_coding	KIF22	2	ENST00000569382.2	protein_coding	KIF22-007	0.0550475913188493	0.0304139606920181	2.30524903136152	0.0215630776737022	0.038747933551659	-4.90531317201802	0.0860519100887277	0.00352221526245105	1.80692312291601	0.0915172053270397	0.266995916696757	-8.78578938716148
HAVANA	transcript	ENSG00000079616.12	protein_coding	KIF22	2	ENST00000563666.1	retained_intron	KIF22-004	0.258048468810824	0.0805768488483862	5.01043912892605	7.55783952661354e-07	2.36367337079319e-06	4.68982582042804	0.460161825818528	0.00658468329934757	2.91383094798323	0.01097510935639	0.0575482084123147	-6.78649500527397
HAVANA	transcript	ENSG00000079616.12	protein_coding	KIF22	2	ENST00000563263.1	processed_transcript	KIF22-009	0.196885447135223	0.098819701450816	3.28122150148352	0.0011061135950199	0.00241965659281862	-2.22457989436128	0.250121885140964	0.0123231044578655	2.0269462980038	0.06142135505301	0.201346507975155	-8.42615341938655
HAVANA	transcript	ENSG00000079616.12	protein_coding	KIF22	2	ENST00000565736.1	retained_intron	KIF22-006	0.535511319824205	0.0531850572961989	2.20066434394261	0.0282183435600102	0.0495787752984328	-5.13838142530691	0.801638083487367	0.00615531695699264	4.32793561281962	0.000640015219480382	0.00701150575451939	-3.92871003621588
HAVANA	transcript	ENSG00000079616.12	protein_coding	KIF22	2	ENST00000568312.1	nonsense_mediated_decay	KIF22-010	0.339704952775351	-0.0358551346206524	-1.16948679000354	0.242767319528951	0.337796273542444	-6.86393805598159	0.139273842365494	-0.00222928553751317	-1.31234218788461	0.209753687244621	0.452364218202325	-9.48996419178151
HAVANA	transcript	ENSG00000275857.1	antisense	AC009133.21	2	ENST00000619159.1	antisense	AC009133.21-001	0.227808078901499	0.183539998788778	8.59862016676881	1.05397120520349e-16	8.99313680860758e-16	26.8888023513143	0.369687949408767	0.00534815765762579	0.944134604733716	0.360533022514937	0.621955622770143	-9.89743266957578
HAVANA	transcript	ENSG00000103495.13	protein_coding	MAZ	2	ENST00000545521.5	protein_coding	MAZ-005	0.355240529930972	0.432099769621935	9.16461948895403	1.30403885758277e-18	1.35636336495735e-17	31.2225181547621	1.08509168594778	0.0193044282042145	3.69039302714859	0.00228829101446679	0.0178783161355179	-5.22460654413228
HAVANA	transcript	ENSG00000103495.13	protein_coding	MAZ	2	ENST00000322945.10	protein_coding	MAZ-001	0.561969003977045	-0.0607582332492004	-1.13297454120253	0.257770429048863	0.355372121958499	-6.90582954847905	0.686367100144069	-0.0220821047911896	-3.31595503452528	0.0048781726428915	0.0314823075637138	-5.98432707253206
HAVANA	transcript	ENSG00000103495.13	protein_coding	MAZ	2	ENST00000562337.5	protein_coding	MAZ-002	0.0142664501167387	0.0318410749513991	3.78924863283571	0.000169605522593577	0.000410919839258465	-0.474190952645157	0.429519035329921	0.00322439077792018	0.808367610484844	0.431912811513224	0.698138624262808	-10.0181686741941
HAVANA	transcript	ENSG00000103495.13	protein_coding	MAZ	2	ENST00000566906.6	protein_coding	MAZ-003	0.619458285029384	0.49147131585841	6.61048340411314	9.88661800565529e-11	4.60084210128616e-10	13.3786656166849	2.09413322147252	-0.0191931891964624	-2.02391463856825	0.0617661072159605	0.202132585367822	-8.43127155567501
HAVANA	transcript	ENSG00000103495.13	protein_coding	MAZ	2	ENST00000563402.1	protein_coding	MAZ-022	0.0703610655285447	0.0928326774484047	3.14455768947442	0.00176278177706683	0.00375323621815777	-2.65440205397226	0.36929846157862	0.0164372489945521	1.85075039922793	0.0846361928881145	0.253094298349146	-8.71615043138223
HAVANA	transcript	ENSG00000103495.13	protein_coding	MAZ	2	ENST00000219782.10	protein_coding	MAZ-004	0.544531555924546	0.55363578872597	10.2518200180836	1.67028646676234e-22	2.64028110531794e-21	40.0822495903147	2.24659623961121	0.0155526288154244	4.01537157512895	0.00119106799863949	0.0110426191956176	-4.5627737742117
HAVANA	transcript	ENSG00000103495.13	protein_coding	MAZ	2	ENST00000561855.1	nonsense_mediated_decay	MAZ-012	0.00183913874738726	-0.000420895172804493	-0.269524048205725	0.787638142920005	0.860724204313132	-7.51005696840259	0.0358112127877056	0.000824170016435799	0.983350418094709	0.34152300951594	0.601364913039956	-9.8594659562645
ENSEMBL	transcript	ENSG00000103495.13	protein_coding	MAZ	3	ENST00000616501.4	protein_coding	MAZ-201	0.0024659324697499	-0.00458350708798112	-1.11247393891833	0.266471467915989	0.365543668308782	-6.9287710263488	0.138682798014606	0.000324263532988467	0.17527900666575	0.863279027180396	1	-10.3433516456026
HAVANA	transcript	ENSG00000103495.13	protein_coding	MAZ	2	ENST00000567444.5	protein_coding	MAZ-015	1.30108963217122	1.18606743042351	14.407002393034	1.39672884850242e-39	1.64195464717007e-37	79.086140957292	3.53770810968159	0.00894796138827143	2.78755527716578	0.0141280924000233	0.0694232895593666	-7.03323175175239
HAVANA	transcript	ENSG00000103495.13	protein_coding	MAZ	2	ENST00000568411.5	protein_coding	MAZ-014	0.0410161682752073	0.0113364423206679	0.561713843999766	0.574563849347861	0.680797650883284	-7.38875331198012	0.112950786433112	0.00421104973520827	2.55346834001233	0.0224562707316596	0.0978932339884105	-7.48127407367109
HAVANA	transcript	ENSG00000103495.13	protein_coding	MAZ	2	ENST00000563012.1	protein_coding	MAZ-017	0.0300139738913799	0.0326314255539299	3.74739616985027	0.000199621728007931	0.000479462169642995	-0.627405717933319	0.127308143284971	0.00714589090426915	2.49914271465065	0.0249780633603628	0.10551008107653	-7.58319697334382
HAVANA	transcript	ENSG00000103495.13	protein_coding	MAZ	2	ENST00000562557.5	protein_coding	MAZ-018	0.295086163098818	0.283734964978531	7.5024388590451	2.90410186331595e-13	1.74842454893361e-12	19.0927257857703	0.287152374049652	-0.00305921497276886	-0.505928926649231	0.620493506953987	0.87045663260003	-10.2241563763438
HAVANA	transcript	ENSG00000103495.13	protein_coding	MAZ	2	ENST00000568544.5	protein_coding	MAZ-008	1.83962569934808	0.486502127619277	7.63939608913179	1.1282630262972e-13	7.08661014739469e-13	20.0215586397456	3.45021105244621	0.000494037787373432	0.323758029057776	0.750733314360097	0.966513421021278	-10.3039383084262
HAVANA	transcript	ENSG00000103495.13	protein_coding	MAZ	2	ENST00000569978.1	protein_coding	MAZ-016	0.345120139130841	-0.117355643577117	-2.42450608045231	0.0156843046572917	0.0288954293899856	-4.62663255223506	0.132887033530503	0.00288509310404057	1.02283462818438	0.323110813615568	0.580759831686477	-9.8198767523564
HAVANA	transcript	ENSG00000103495.13	protein_coding	MAZ	2	ENST00000568282.1	protein_coding	MAZ-009	0.0968792511838417	0.113972782859809	5.16730439089839	3.44360129118366e-07	1.11570864330783e-06	5.44794272840571	0.254849062185351	0.0029091034086656	0.610461830875551	0.550983508482698	0.81163567172018	-10.1631122403658
HAVANA	transcript	ENSG00000103495.13	protein_coding	MAZ	2	ENST00000565777.1	retained_intron	MAZ-020	0.334063618997613	0.50042845811525	12.741517101618	2.21020780358493e-32	1.05483187687224e-30	62.6262224109712	0.645134081176248	0.00351109524861491	1.10001323176074	0.289213589279112	0.542037142823984	-9.73862774502164
HAVANA	transcript	ENSG00000259952.1	antisense	AC009133.15	2	ENST00000566537.1	antisense	AC009133.15-001	0.0758421655819252	0.0370071994987258	2.71558332825341	0.00684593326238375	0.0133843050897343	-3.88894433963451	1.17067799892014	0.015926117664983	1.94808682789623	0.0709842855463644	0.223400853680195	-8.5578616392452
HAVANA	transcript	ENSG00000238045.9	antisense	AC009133.12	2	ENST00000569981.2	antisense	AC009133.12-004	0.120679040066435	0.0745050073818999	7.21535557236043	2.01910502020618e-12	1.11415756610933e-11	17.1894344159594	1.1232194498693	0.00639231333290368	2.42130149179254	0.029067382040161	0.117495598195131	-7.72769158930729
HAVANA	transcript	ENSG00000238045.9	antisense	AC009133.12	2	ENST00000563806.1	antisense	AC009133.12-005	0.019160373108933	0.0198813930201855	2.95178487700208	0.00330855798571207	0.00678462652772938	-3.23077781768049	0.179643149294942	0.000215519643428608	0.0866764338793955	0.932111601557664	1	-10.3557386930724
HAVANA	transcript	ENSG00000238045.9	antisense	AC009133.12	2	ENST00000569039.5	antisense	AC009133.12-003	0.0163082897865496	0.00592651836202682	1.11718846352462	0.264452759431524	0.363170056047942	-6.92353207706362	0.617082225412233	0.00908261675956228	3.44525852984599	0.0037553038042739	0.0258573510709789	-5.72281040527718
HAVANA	transcript	ENSG00000238045.9	antisense	AC009133.12	2	ENST00000569809.2	antisense	AC009133.12-001	0.263068880888265	0.116729418919822	6.96495595914785	1.0442860847173e-11	5.36124898491225e-11	15.5785916687921	0.250105419186546	0.00676122083960711	4.02938417039746	0.00115816877965977	0.0108069712492308	-4.53426761253461
HAVANA	transcript	ENSG00000238045.9	antisense	AC009133.12	2	ENST00000564980.1	antisense	AC009133.12-002	0.025371254423614	0.0226250735611802	3.19577601136554	0.00148311430918764	0.00319021504624467	-2.49537020221217	1.30415661705162	0.0139365548866007	3.70742424482783	0.002211020236641	0.0174233148766562	-5.18992542158907
HAVANA	transcript	ENSG00000280607.1	processed_transcript	AC009133.24	2	ENST00000562594.2	processed_transcript	AC009133.24-001	0.00413530427367816	0.00271654100984087	1.11249354377742	0.266463051365323	0.365534675196416	-6.9287492863689	0.0423826766139051	0.0010506432868524	0.814987413918733	0.4282333858005	0.694433863895005	-10.0126749219819
HAVANA	transcript	ENSG00000167371.17	protein_coding	PRRT2	2	ENST00000568516.1	processed_transcript	PRRT2-009	0.0150706898072893	0.0138490244648325	2.53866856566608	0.0114310489696995	0.0215556233681778	-4.34700617678562	0.0120798687776749	9.20370954489515e-05	0.165564300110676	0.870780893572105	1	-10.3451176085685
HAVANA	transcript	ENSG00000167371.17	protein_coding	PRRT2	2	ENST00000637596.1	protein_coding	PRRT2-015	0.62703306549498	0.549324184672594	4.91842734065739	1.18723921640958e-06	3.63739565471038e-06	4.25496925809413	0.867134938620076	0.0307455432999978	2.27700989103056	0.0383812870483973	0.143561126951009	-7.9902261090804
HAVANA	transcript	ENSG00000167371.17	protein_coding	PRRT2	2	ENST00000562148.2	protein_coding	PRRT2-008	0.137085940266038	-0.0167102492482162	-0.902262548861491	0.367353847959345	0.477459376102885	-7.13994050701936	0.243750914338311	0.00125691614017274	0.534438794548154	0.601118742207654	0.857561743594755	-10.2085956630829
HAVANA	transcript	ENSG00000167371.17	protein_coding	PRRT2	2	ENST00000637542.1	processed_transcript	PRRT2-018	0	0	0	1	1	-7.54634944069386	0	0	0	1	1	-10.3597524836655
HAVANA	transcript	ENSG00000167371.17	protein_coding	PRRT2	2	ENST00000636001.1	processed_transcript	PRRT2-019	0.0047864331383422	0.00429136034640122	0.383901035410194	0.701215746870259	0.791188691174874	-7.47272408798307	0	0	0	1	1	-10.3597524836655
HAVANA	transcript	ENSG00000167371.17	protein_coding	PRRT2	2	ENST00000358758.11	protein_coding	PRRT2-001	1.48384686939009	0.712957953281679	8.899756495011	1.04366642412639e-17	9.89314988286158e-17	29.1695979887107	3.22556504797235	0.00926267994478461	2.8611482848302	0.012196694840431	0.0622374880783609	-6.88980845391289
HAVANA	transcript	ENSG00000167371.17	protein_coding	PRRT2	2	ENST00000636131.1	nonsense_mediated_decay	PRRT2-014	0.00201437753412708	-0.00122879400751427	-0.499192821867472	0.617864126348395	0.719627115667482	-7.42187477810557	0.00956179509272036	-0.000509962404945086	-1.7459184818561	0.101920499093081	0.287184379270553	-8.88094795768838
HAVANA	transcript	ENSG00000167371.17	protein_coding	PRRT2	2	ENST00000567551.2	protein_coding	PRRT2-011	0.364091945084166	-0.0673465514903335	-0.793753900646986	0.427716979622389	0.540081044700826	-7.23175608659973	0.1132011193281	-0.00603739303083198	-1.35671944548898	0.195571146410295	0.43246997015237	-9.4335784448571
HAVANA	transcript	ENSG00000167371.17	protein_coding	PRRT2	2	ENST00000637290.1	nonsense_mediated_decay	PRRT2-005	0.016932538826723	0.0245825905737965	2.53281312863353	0.0116212385221491	0.0218894702542326	-4.36165346835549	0.0227518162580517	0.000415525391097402	0.608869197715995	0.552010129877673	0.812587701996406	-10.1641241337299
HAVANA	transcript	ENSG00000167371.17	protein_coding	PRRT2	2	ENST00000567659.3	protein_coding	PRRT2-003	0.64233744002337	0.0715350463647248	1.09327063530442	0.274803854385775	0.375133432534017	-6.94988263943719	2.64808055967877	0.0443775431562598	8.71623604930431	3.75283370054313e-07	5.86008860466845e-05	3.84493787005389
HAVANA	transcript	ENSG00000167371.17	protein_coding	PRRT2	2	ENST00000637565.1	protein_coding	PRRT2-010	0.00594282088331713	0.000412537762647448	0.130812927632218	0.895976152652067	0.941347614455082	-7.53779981434163	0.0122806851103817	9.35671246505274e-05	0.165595688494295	0.870756633774193	1	-10.3451120641862
HAVANA	transcript	ENSG00000167371.17	protein_coding	PRRT2	2	ENST00000636619.1	protein_coding	PRRT2-016	4.79824540540277e-05	0.000344255805149788	1.31160071779566	0.190259588140423	0.27426186579142	-6.68831434061514	0.082106057142419	-0.00187670987754101	-0.503413491235849	0.622217315792209	0.87045663260003	-10.2254898103907
HAVANA	transcript	ENSG00000167371.17	protein_coding	PRRT2	2	ENST00000636019.1	processed_transcript	PRRT2-020	0.00126455673602546	0.00793248730316354	1.78208846840784	0.0753443573848064	0.121069423433975	-5.9646422261945	0	0	0	1	1	-10.3597524836655
HAVANA	transcript	ENSG00000167371.17	protein_coding	PRRT2	2	ENST00000300797.7	protein_coding	PRRT2-002	0.152595847188471	0.0951158111633644	7.05315895251934	5.88408968440682e-12	3.09848490624466e-11	16.1407078838068	0.730726351404234	0.0128573200158946	7.34424456855071	2.92903839510187e-06	0.000186205321766026	1.67811208569804
HAVANA	transcript	ENSG00000167371.17	protein_coding	PRRT2	2	ENST00000637403.1	protein_coding	PRRT2-012	0.00316337935695192	0.00267748033047169	1.3776267165526	0.168937701094878	0.247394787035103	-6.59992176784367	0.0874184900687902	0.0016019192850714	0.686821245709479	0.503007821031903	0.767252534071507	-10.1116691179626
HAVANA	transcript	ENSG00000167371.17	protein_coding	PRRT2	2	ENST00000572820.2	protein_coding	PRRT2-007	1.29140372081756	0.440491355256616	5.85355461646513	8.74010612378273e-09	3.33337662940945e-08	9.00810634236023	2.26269272466812	0.0353641605918581	4.34325989770935	0.000620954480671995	0.00685314097838336	-3.89774716965903
HAVANA	transcript	ENSG00000167371.17	protein_coding	PRRT2	2	ENST00000637064.1	protein_coding	PRRT2-017	0.0114036747077083	0.0188292485385751	1.25108086924972	0.211492734183709	0.300338396547188	-6.7655487396447	1.53410874822868	-0.0099720244394228	-0.807547034553838	0.432370312406904	0.698550486310821	-10.0188468155418
HAVANA	transcript	ENSG00000167371.17	protein_coding	PRRT2	2	ENST00000636246.1	protein_coding	PRRT2-013	0.438245794722458	0.417539185501281	6.13150565765612	1.77436328906379e-09	7.27256819281641e-09	10.5601560745179	0.553886655986465	0.0277750669478276	3.31298708190607	0.00490754812560058	0.0316292837263928	-5.99031484738408
HAVANA	transcript	ENSG00000167371.17	protein_coding	PRRT2	2	ENST00000636902.1	protein_coding	PRRT2-021	0	0	0	1	1	-7.54634944069386	0	0	0	1	1	-10.3597524836655
HAVANA	transcript	ENSG00000167371.17	protein_coding	PRRT2	2	ENST00000637425.1	processed_transcript	PRRT2-022	0	0	0	1	1	-7.54634944069386	0	0	0	1	1	-10.3597524836655
HAVANA	transcript	ENSG00000280893.1	protein_coding	AC009133.23	2	ENST00000609618.2	nonsense_mediated_decay	AC009133.23-001	0.0233097572017366	0.0393613291110078	2.70589465733112	0.00704585377946	0.0137483453664332	-3.91480577606148	1.51341760878337	0.0318197654698721	4.9326749974969	0.00019775632434965	0.00300811962541402	-2.72025757705212
HAVANA	transcript	ENSG00000280789.1	protein_coding	PAGR1	2	ENST00000320330.7	protein_coding	PAGR1-002	1.46776955827005	0.355108458451115	6.6534178918192	7.56762223954166e-11	3.56320368526147e-10	13.6400314521361	2.2568071757127	0.0105223419717979	4.00588592577906	0.0012138770580498	0.0111950637847081	-4.58207360956668
HAVANA	transcript	ENSG00000281348.1	protein_coding	CTD-2574D22.6	2	ENST00000562285.1	nonsense_mediated_decay	CTD-2574D22.6-001	0.0258554791054515	0.0254588395859671	3.61115361342378	0.000335748133777527	0.000784331980437273	-1.11501021132839	0.154734217234403	0.0036714362902063	2.66202556031362	0.0181297618990174	0.0835458733457185	-7.27517146481257
HAVANA	transcript	ENSG00000013364.18	protein_coding	MVP	2	ENST00000563915.5	protein_coding	MVP-002	0.586690959490677	0.0420482027340212	0.794785147305134	0.42711731870292	0.539491792259867	-7.23093863490635	0.752465502623723	0.0154093208269938	3.03269899697555	0.00864295819204216	0.0481682334431353	-6.55164038473959
ENSEMBL	transcript	ENSG00000013364.18	protein_coding	MVP	3	ENST00000395353.5	protein_coding	MVP-201	0.188117801197794	0.11996061402592	2.37726782616834	0.0178183547804973	0.0325095152309559	-4.73866238538546	0.431227349930873	0.00145045987389966	0.204645722033424	0.840687265132077	1	-10.3374041463063
HAVANA	transcript	ENSG00000013364.18	protein_coding	MVP	2	ENST00000357402.9	protein_coding	MVP-001	1.62778293687958	0.289796966531417	4.49974690978066	8.47836805749082e-06	2.37253720117009e-05	2.36922086674662	1.8000928199179	0.00461110092305896	0.869692346104054	0.398604859672669	0.663703985763034	-9.96571934152043
HAVANA	transcript	ENSG00000013364.18	protein_coding	MVP	2	ENST00000566859.5	nonsense_mediated_decay	MVP-008	0.00914482630913919	-0.0175200381564675	-1.54999674742033	0.121777907542256	0.1857153506493	-6.34887594379163	0	0	0	1	1	-10.3597524836655
HAVANA	transcript	ENSG00000013364.18	protein_coding	MVP	2	ENST00000563096.1	retained_intron	MVP-014	0.0877240237500081	0.0465706124881541	3.29367379610513	0.00105926771803388	0.0023225076958595	-2.18454522035249	0.128429668427395	0.00242318040165407	1.21831360247433	0.242513500577819	0.493630132530952	-9.60449410765357
HAVANA	transcript	ENSG00000013364.18	protein_coding	MVP	2	ENST00000566066.5	protein_coding	MVP-011	0.355759059322342	0.218727201854684	7.13586425012905	3.41856825461857e-12	1.84321003156688e-11	16.6730369484183	0.377006882651589	0.0037640755904106	1.20655793779958	0.246875906919495	0.496193021997263	-9.61832832913417
HAVANA	transcript	ENSG00000013364.18	protein_coding	MVP	2	ENST00000562463.5	nonsense_mediated_decay	MVP-015	0.0160359432313669	0.00255925345141143	0.210818293405405	0.833115348310475	0.894873747556219	-7.52414445825929	0.0179773516503167	-0.00095879208801689	-1.21957064077522	0.242050593985448	0.493554373740185	-9.60300833585366
HAVANA	transcript	ENSG00000013364.18	protein_coding	MVP	2	ENST00000563558.5	protein_coding	MVP-018	0.00128061657603286	-0.00224884632792739	-1.13528334675089	0.256803034077505	0.354229860319619	-6.90321973728206	0	0	0	1	1	-10.3597524836655
HAVANA	transcript	ENSG00000013364.18	protein_coding	MVP	2	ENST00000565830.5	processed_transcript	MVP-013	0.155472755482422	0.1157427702792	5.50955709248069	5.77912791372792e-08	2.02605712649358e-07	7.17446209834793	0.154099210555541	0.00158414415131165	0.604821345184143	0.554624069704392	0.815081679333174	-10.1666846639098
HAVANA	transcript	ENSG00000013364.18	protein_coding	MVP	2	ENST00000569887.1	nonsense_mediated_decay	MVP-017	0.0045351638694866	-0.00354018355485047	-0.489219615801793	0.624901746548002	0.72580796372213	-7.4267975828626	0.00915081954167188	-0.000209161589523929	-0.498292591869427	0.625733711347647	0.87045663260003	-10.2281845637357
HAVANA	transcript	ENSG00000013364.18	protein_coding	MVP	2	ENST00000565164.1	protein_coding	MVP-009	0.354603326984253	0.149087493155048	3.19664995552676	0.00147871964812402	0.00318149361720648	-2.4926352207087	0.145024584197314	0.00437214010792656	1.44928010393847	0.168493164964956	0.391380639986518	-9.31135151370202
HAVANA	transcript	ENSG00000013364.18	protein_coding	MVP	2	ENST00000570234.5	protein_coding	MVP-010	0.520961369108498	0.291749435875626	8.32080714511313	8.45809108382288e-16	6.5759934153566e-15	24.8364057449168	0.22812046967508	-0.00178222226063529	-0.61315053561321	0.54925271222203	0.810009716769928	-10.1613982509941
HAVANA	transcript	ENSG00000013364.18	protein_coding	MVP	2	ENST00000566252.1	protein_coding	MVP-016	0.124027947503015	0.0977922300524087	4.41194774601796	1.25669204823651e-05	3.45401732970693e-05	1.99332562354408	0.0648860225774953	-0.00211269651870579	-0.989549028283234	0.338584225970956	0.598027746570416	-9.85334079272453
HAVANA	transcript	ENSG00000013364.18	protein_coding	MVP	2	ENST00000566554.1	processed_transcript	MVP-021	0.328467230116148	0.224281654316974	8.72255433814273	4.09720317210169e-17	3.64711979663454e-16	27.8205051819009	0.373995660263001	-0.000198054370595425	-0.120796469745962	0.905506435518156	1	-10.3519585730049
ENSEMBL	transcript	ENSG00000013364.18	protein_coding	MVP	3	ENST00000629059.1	protein_coding	MVP-202	0	0	0	1	1	-7.54634944069386	0	0	0	1	1	-10.3597524836655
HAVANA	transcript	ENSG00000013364.18	protein_coding	MVP	2	ENST00000569612.1	retained_intron	MVP-007	0.732824723800882	0.260557717186989	9.04581627930391	3.33215961427828e-18	3.32619935113368e-17	30.2963500212205	0.335013493112178	0.00308488104800905	2.25470054502935	0.0400507745009437	0.148167803896101	-8.03014967175728
HAVANA	transcript	ENSG00000013364.18	protein_coding	MVP	2	ENST00000563123.1	nonsense_mediated_decay	MVP-019	0.0267006498534438	-0.0147202943692267	-0.895431762443584	0.370989175498394	0.48131172995901	-7.14606589338557	0.187055108741906	-0.00107421840859791	-0.329685894719444	0.746341046193617	0.96303620297419	-10.3018833972408
HAVANA	transcript	ENSG00000013364.18	protein_coding	MVP	2	ENST00000570061.1	processed_transcript	MVP-020	0.584880069624044	0.214336563562772	4.91816280891929	1.18876973735692e-06	3.64174398682094e-06	4.25372958476349	0.692890998510957	0.00328416019545604	0.99862271708519	0.33431480383173	0.593193094017432	-9.8443140193161
HAVANA	transcript	ENSG00000013364.18	protein_coding	MVP	2	ENST00000568068.1	retained_intron	MVP-012	0.49326538499139	0.248452518735531	5.6018804302703	3.51334436076748e-08	1.25986553402783e-07	7.65699687298081	0.447459827258358	0.00489084306497148	1.15870795007473	0.265260728566561	0.514492510768847	-9.67349910182026
HAVANA	transcript	ENSG00000103502.13	protein_coding	CDIPT	2	ENST00000219789.10	protein_coding	CDIPT-001	1.13995168833203	0.0868014033300574	2.03966277042709	0.0419114570299483	0.0711329848199772	-5.47641647688382	1.86769039979521	5.2751386941467e-05	0.019454312475691	0.984743252883804	1	-10.359550232521
HAVANA	transcript	ENSG00000103502.13	protein_coding	CDIPT	2	ENST00000567459.1	processed_transcript	CDIPT-010	0.0180601890421696	0.018997948323333	1.32192262549531	0.186801156139619	0.269971862403561	-6.67478003571257	0.142327773023746	0.00204248879966614	0.801279612042463	0.435874855500598	0.70216815536187	-10.0240055650992
HAVANA	transcript	ENSG00000103502.13	protein_coding	CDIPT	2	ENST00000563893.5	retained_intron	CDIPT-002	0.675812759145722	0.197880851685468	6.48804200140654	2.10286074338926e-10	9.46263248980392e-10	12.6411063891243	1.07915841863039	0.00621260617940405	2.64863784433361	0.0186163012089792	0.0852435658948593	-7.30075437358801
HAVANA	transcript	ENSG00000103502.13	protein_coding	CDIPT	2	ENST00000561555.5	protein_coding	CDIPT-005	1.4048010843196	0.29981594689568	6.62110409415267	9.25522073628974e-11	4.32001200188971e-10	13.4431877026341	1.9857397738069	-0.0137614281823742	-3.81516824945995	0.00177967510213933	0.0148542943579369	-4.97045080789006
HAVANA	transcript	ENSG00000103502.13	protein_coding	CDIPT	1	ENST00000566113.5	protein_coding	CDIPT-003	0.137373295271156	0.124337130385697	4.54514631534182	6.8995994726963e-06	1.94834040770731e-05	2.56626704155612	0.452495973035168	0.00378102538885181	0.952497017501773	0.356418758980877	0.617436290636143	-9.88945080937766
HAVANA	transcript	ENSG00000103502.13	protein_coding	CDIPT	2	ENST00000569956.5	protein_coding	CDIPT-007	1.21126191753126	0.485504179051301	4.70848590442401	3.240586397235e-06	9.47861508807529e-06	3.29022162621889	3.19970440100791	0.0102776376103969	3.74171205366398	0.00206335421117117	0.0165606200013909	-5.12009153841696
HAVANA	transcript	ENSG00000103502.13	protein_coding	CDIPT	2	ENST00000570016.5	protein_coding	CDIPT-004	0.00505666412815386	-0.00184137597703476	-0.216361298549975	0.828794780480522	0.89154485514661	-7.52296150074621	0	0	0	1	1	-10.3597524836655
HAVANA	transcript	ENSG00000103502.13	protein_coding	CDIPT	1	ENST00000563415.1	protein_coding	CDIPT-009	0.0208695435281068	0.00276947337051194	0.301554810014565	0.763117414152395	0.84157546493094	-7.50091909613106	0.207834599180121	0.00652787018523343	1.91137463913741	0.0758809959047042	0.23424175732693	-8.61813522798917
HAVANA	transcript	ENSG00000103502.13	protein_coding	CDIPT	2	ENST00000564296.5	nonsense_mediated_decay	CDIPT-006	0.227477758925397	-0.0165317779257323	-0.844641550853837	0.398716821971432	0.510408043390924	-7.19015572850103	0.637883120291051	-0.00632489743234242	-2.2093654036681	0.0436549067516023	0.157571204695244	-8.11068983274868
HAVANA	transcript	ENSG00000103502.13	protein_coding	CDIPT	2	ENST00000562041.1	retained_intron	CDIPT-008	0.147134412876741	0.0349735667367522	1.60501533630994	0.109124724482436	0.168555722997112	-6.26257985242488	0.572129372675509	0.00757289064699653	1.58854946648947	0.133674667878819	0.335464741996049	-9.11628015087306
HAVANA	transcript	ENSG00000278713.1	antisense	CTD-2574D22.7	2	ENST00000611923.1	antisense	CTD-2574D22.7-001	0.0350809212575772	0.00749795376030204	1.03168505528901	0.302720744199684	0.406762687331797	-7.01511975828249	0.080497039297927	0.00135410831962783	0.761252439786674	0.458681121405735	0.725187748007595	-10.0560808703646
HAVANA	transcript	ENSG00000214725.8	transcribed_unitary_pseudogene	CDIPT-AS1	2	ENST00000565014.5	processed_transcript	CDIPT-AS1-002	0.229994536912318	-0.008710183958905	-0.365631916299986	0.714795098955555	0.802373295820108	-7.47956381364024	0.354670078791995	-0.00146870826673324	-0.705780238855402	0.491483924654283	0.756563496348153	-10.0980153416748
HAVANA	transcript	ENSG00000214725.8	transcribed_unitary_pseudogene	CDIPT-AS1	2	ENST00000398859.4	processed_transcript	CDIPT-AS1-001	0.119425098068876	-0.00810816191623421	-0.441644714033169	0.658938136768568	0.755138115023621	-7.44891465236632	0.0288421077491749	-0.000558039142747321	-0.599679845199336	0.557953871230287	0.818253057909369	-10.1699135757541
HAVANA	transcript	ENSG00000214725.8	transcribed_unitary_pseudogene	CDIPT-AS1	2	ENST00000638164.1	transcribed_unitary_pseudogene	CDIPT-AS1-004	0.0200821119735825	-0.00216760354627362	-0.231171421005268	0.817276633223813	0.883047337435959	-7.51965024385329	0.102625086154867	0.00150274657901822	0.818295702763174	0.426402149617978	0.692595564492436	-10.0099140607923
HAVANA	transcript	ENSG00000174938.14	protein_coding	SEZ6L2	2	ENST00000346932.9	protein_coding	SEZ6L2-003	0.252566968015364	0.090258166048577	3.35748751554102	0.000846780178194143	0.00188069335689688	-1.97710504208618	1.7329635101836	0.0265804388067688	5.62835314738742	5.41005905398007e-05	0.0012192991973907	-1.37550022563614
HAVANA	transcript	ENSG00000174938.14	protein_coding	SEZ6L2	2	ENST00000350527.7	protein_coding	SEZ6L2-001	0.870875100982538	0.570273605446552	7.74663648771548	5.33301397416585e-14	3.45607877757057e-13	20.7581050234554	2.36904191441279	0.00864299492198239	1.21323698896398	0.244389976991158	0.494499328411659	-9.6104817640816
HAVANA	transcript	ENSG00000174938.14	protein_coding	SEZ6L2	2	ENST00000308713.9	protein_coding	SEZ6L2-002	1.57540328039348	0.448575182783702	6.64353836037341	8.04869026794486e-11	3.7801999255339e-10	13.579763881012	3.60517656206425	0.0248467807113355	9.04470351098907	2.37171778364605e-07	4.67601625159884e-05	4.33006568610204
ENSEMBL	transcript	ENSG00000174938.14	protein_coding	SEZ6L2	3	ENST00000537485.5	protein_coding	SEZ6L2-201	0.0056769389092145	0.00152400312900284	0.382755390682304	0.702064545629096	0.791856796301673	-7.47316279590937	0.0518412237703667	0.000262357507696455	0.20985979329457	0.836690602868867	1	-10.3362525765098
ENSEMBL	transcript	ENSG00000174938.14	protein_coding	SEZ6L2	3	ENST00000617533.4	protein_coding	SEZ6L2-202	1.11881415658295	-0.425422343280429	-5.66498330065617	2.49047738677095e-08	9.07029306232293e-08	7.99087191799607	2.29363026647046	0.000258539856997504	0.025711216361438	0.979837386592589	1	-10.3593992189701
HAVANA	transcript	ENSG00000174938.14	protein_coding	SEZ6L2	1	ENST00000563118.1	protein_coding	SEZ6L2-007	0.0833386871774926	0.0187678542694644	0.882259282772473	0.378062507006434	0.488796879945042	-7.1577470635551	0.138118789260445	-0.00130915988591415	-0.802177797192486	0.435371509412134	0.701737110178551	-10.0232685215407
HAVANA	transcript	ENSG00000174938.14	protein_coding	SEZ6L2	2	ENST00000568407.2	retained_intron	SEZ6L2-006	0.570104962154036	0.386548719320331	7.63889194506461	1.13222344671108e-13	7.11034876678487e-13	20.0181151966486	0.330517187556758	0.00514915864670461	3.17318499954559	0.00651036176308222	0.0390581939350807	-6.27142057163765
HAVANA	transcript	ENSG00000174938.14	protein_coding	SEZ6L2	2	ENST00000562159.1	processed_transcript	SEZ6L2-005	0.0923994690570304	0.0473778611731704	2.45265024368044	0.0145229825806697	0.0269107804039315	-4.55886282828263	0.201815155055029	0.00526206440631058	2.35532033516146	0.0330244534585609	0.128907254614859	-7.84864050978031
HAVANA	transcript	ENSG00000174938.14	protein_coding	SEZ6L2	2	ENST00000568380.1	protein_coding	SEZ6L2-008	0.00578295566904321	-0.00579891005889652	-1.15607326846821	0.248205821891843	0.344176356852458	-6.87948131936357	0.203924149439527	0.00406502072175317	1.55565738771132	0.141292831721175	0.347627580441925	-9.16351410263786
HAVANA	transcript	ENSG00000174939.10	protein_coding	ASPHD1	1	ENST00000563177.5	protein_coding	ASPHD1-005	0.262258808492087	-0.00763484811273389	-0.253013844951718	0.800361982343173	0.870292007232315	-7.51436683390635	0.493899936027369	-0.00248757829493149	-0.880105175009491	0.393123194751991	0.657677583640307	-9.95646961095602
HAVANA	transcript	ENSG00000174939.10	protein_coding	ASPHD1	2	ENST00000483405.5	protein_coding	ASPHD1-002	2.13180758317226	0.0806883301470967	1.47597756938279	0.140582278121557	0.210903479071655	-6.46027031595976	3.07554917216773	0.00208763280436053	2.20618717472872	0.0439186091662404	0.15827845501308	-8.11630584390077
HAVANA	transcript	ENSG00000174939.10	protein_coding	ASPHD1	2	ENST00000308748.9	protein_coding	ASPHD1-001	1.5797953838627	-0.0120247804091223	-0.180505104243879	0.856829521466079	0.912670524196405	-7.53007080474202	2.19090603406179	0.0196588105721908	5.45780930332944	7.39001085193902e-05	0.00151358456024731	-1.69993624074911
HAVANA	transcript	ENSG00000174939.10	protein_coding	ASPHD1	2	ENST00000414952.6	nonsense_mediated_decay	ASPHD1-004	0.0842241792427362	0.0818160711645912	4.64985745034082	4.26134740903316e-06	1.23085262588136e-05	3.02767219952325	0.126813087114399	-0.00400076099481088	-2.40986379930015	0.029719454358277	0.119372473218648	-7.74876152587275
HAVANA	transcript	ENSG00000174939.10	protein_coding	ASPHD1	2	ENST00000566693.1	nonsense_mediated_decay	ASPHD1-003	1.3750180500408	0.502875625548606	11.2621594943643	2.30084423877844e-26	5.5266965098699e-25	48.885557303822	1.85536665362589	0.0132581006094952	4.5354022924006	0.000425864125420499	0.00520086397695691	-3.51082461753121
HAVANA	transcript	ENSG00000174943.9	protein_coding	KCTD13	2	ENST00000308768.9	nonsense_mediated_decay	KCTD13-005	0.581447820703175	0.297822561363284	6.46866016318499	2.36724751864474e-10	1.05926507532468e-09	12.5254197365429	1.98178139482139	0.0162989225576101	9.16247942746469	2.01773407099544e-07	4.38840636983244e-05	4.50103301130076
HAVANA	transcript	ENSG00000174943.9	protein_coding	KCTD13	2	ENST00000568000.5	protein_coding	KCTD13-001	0.0269541305519865	0.0140812501711799	3.2212519442042	0.00135983761173518	0.00294043459490379	-2.41534968644588	0.524490736650283	0.00323391260410976	1.37885779976558	0.188791831768249	0.422535134975684	-9.40490584112862
HAVANA	transcript	ENSG00000174943.9	protein_coding	KCTD13	2	ENST00000566842.5	nonsense_mediated_decay	KCTD13-002	0.422732534440838	0.207802445886992	7.75492380771735	5.0313091187916e-14	3.26821302429544e-13	20.8153594673966	1.03290678294372	0.0102085207610386	4.60022012726415	0.000375310486996685	0.00474269806655869	-3.38090493263149
HAVANA	transcript	ENSG00000174943.9	protein_coding	KCTD13	1	ENST00000568995.1	protein_coding	KCTD13-009	0.012649392053954	0.0132019676735023	1.43553221146463	0.151763642260438	0.225437998490301	-6.51885573404583	0.0489007029265083	0.00210759631723685	1.76657715431835	0.0982862459095178	0.280240272501254	-8.84895930232497
HAVANA	transcript	ENSG00000174943.9	protein_coding	KCTD13	2	ENST00000563955.5	retained_intron	KCTD13-007	0.621507110816894	0.303934650822617	8.26931805915901	1.23745032345863e-15	9.45036414896066e-15	24.4615915640356	1.23409941295526	0.0114041247811339	3.29142833677703	0.00512628733556254	0.0326979131611272	-6.0337863283269
HAVANA	transcript	ENSG00000174943.9	protein_coding	KCTD13	2	ENST00000563264.1	processed_transcript	KCTD13-008	0.111990065275369	0.0228970547569485	0.734821836058944	0.462794085369707	0.57513803983029	-7.27671132919244	0.600165546652713	0.0162980235826876	3.78552821677753	0.00188905947636896	0.0155141546644494	-5.03083467748346
HAVANA	transcript	ENSG00000174943.9	protein_coding	KCTD13	1	ENST00000566413.1	protein_coding	KCTD13-004	0.860730854455075	0.2487874830331	4.26353343611774	2.40814622935329e-05	6.41138784004042e-05	1.37351721300646	0.70637603377865	-0.00574290773377606	-1.44253474529572	0.170355862813454	0.394231783935316	-9.32046470083915
HAVANA	transcript	ENSG00000174943.9	protein_coding	KCTD13	2	ENST00000561540.1	protein_coding	KCTD13-003	0.871572659172732	0.44672641073256	11.6897666836233	4.61499445122181e-28	1.33474717315829e-26	52.7601364541137	1.50253149926275	0.00930085460613087	4.01342472945971	0.0011957135213675	0.0110747122782965	-4.5667347052343
HAVANA	transcript	ENSG00000174943.9	protein_coding	KCTD13	2	ENST00000568721.1	processed_transcript	KCTD13-006	0.0996479975485065	0.0116565210242302	0.547631582281074	0.584190392883157	0.68960100232065	-7.3965538281673	0.175694281330239	0.00447338551433755	1.97275990998788	0.0678560337601262	0.216310728778905	-8.51697648925286
HAVANA	transcript	ENSG00000279789.1	TEC	CTD-2574D22.3	2	ENST00000623731.1	TEC	CTD-2574D22.3-001	0.839962104690825	0.361436721102773	10.2955443074611	1.14906343381746e-22	1.84728474353248e-21	40.4523783327897	1.47581302486213	0.0153705139276637	7.52786861736025	2.19476830783576e-06	0.000156095545566489	1.98184461500687
HAVANA	transcript	ENSG00000260114.2	sense_intronic	CTD-2574D22.4	2	ENST00000567795.2	sense_intronic	CTD-2574D22.4-001	0.8821239599011	0.404450830345858	12.3074085188326	1.41580192748507e-30	5.47582789980926e-29	58.498943076008	1.50890661443577	0.00877600100706505	2.48475514901666	0.0256900158139466	0.107544595730492	-7.61004490749256
HAVANA	transcript	ENSG00000247735.2	antisense	CTD-2574D22.2	2	ENST00000450909.3	antisense	CTD-2574D22.2-001	0.425811000767662	0.177159092941201	8.52987413743291	1.77268180593105e-16	1.47934096008107e-15	26.3762459813116	0.453723462186711	0.00370257079715478	2.53919142677162	0.023094294735847	0.0998502678461134	-7.5081420254709
HAVANA	transcript	ENSG00000149932.16	protein_coding	TMEM219	2	ENST00000414689.6	protein_coding	TMEM219-009	0.603178687435273	0.267776725139981	4.39430764546517	1.35902121007261e-05	3.721678030227e-05	1.91862862446262	0.205987094537043	-0.00736059749578835	-1.89020118081151	0.0788416984372387	0.240773359206739	-8.65258565971429
HAVANA	transcript	ENSG00000149932.16	protein_coding	TMEM219	2	ENST00000602948.5	protein_coding	TMEM219-010	0	0	0	1	1	-7.54634944069386	0.0101932587895551	-0.000543640468776274	-1.21212012467223	0.244804314039531	0.494751639347491	-9.61179632203009
ENSEMBL	transcript	ENSG00000149932.16	protein_coding	TMEM219	3	ENST00000279396.10	protein_coding	TMEM219-201	2.72909569516091	0.65558956472357	11.5670878069959	1.4285427807127e-27	3.91653994079053e-26	51.6400026549042	3.832461150668	0.00545021421814388	2.42051108949125	0.0291120028192165	0.117620512794502	-7.72914899635266
HAVANA	transcript	ENSG00000149932.16	protein_coding	TMEM219	2	ENST00000575829.6	protein_coding	TMEM219-008	1.02647285208549	0.0960138687346076	1.51599753897672	0.130154812973402	0.19699773587756	-6.40071316997009	2.22671556075222	-0.00133932251150099	-0.348277009702274	0.732625565970177	0.952118058709053	-10.2952006745677
HAVANA	transcript	ENSG00000149932.16	protein_coding	TMEM219	2	ENST00000561899.6	protein_coding	TMEM219-005	0.267523299172411	0.0124120516586975	0.655856436312494	0.51221956256772	0.623126715786827	-7.33152546796066	0.452357658306442	0.0022930339480641	1.18032208637712	0.256830550710114	0.50566375372646	-9.64880610408767
HAVANA	transcript	ENSG00000149932.16	protein_coding	TMEM219	2	ENST00000566848.5	protein_coding	TMEM219-001	0.714389586352502	0.34152874369599	9.47994218295265	1.03822965163622e-19	1.21600140894417e-18	33.7219702870728	1.50085693404395	0.0066300759062933	2.43535110629301	0.0282850005569495	0.115239011498622	-7.70175218835155
HAVANA	transcript	ENSG00000149932.16	protein_coding	TMEM219	2	ENST00000570255.5	nonsense_mediated_decay	TMEM219-002	0.350799563156685	0.107721403241969	4.08819371208566	5.06834614031385e-05	0.000130299146592196	0.666700943134429	0.644078246034366	0.000674511970136891	0.188907015552767	0.852778344963599	1	-10.3407054042396
HAVANA	transcript	ENSG00000149932.16	protein_coding	TMEM219	2	ENST00000569445.2	protein_coding	TMEM219-003	0.200289572204924	0.114495752456344	6.73700383636798	4.4796351974696e-11	2.15986102528235e-10	14.1529169620451	0.465983528358808	0.00381670984269401	1.0945133330134	0.291538312442743	0.544730988553808	-9.74458429330945
HAVANA	transcript	ENSG00000149932.16	protein_coding	TMEM219	1	ENST00000569481.1	protein_coding	TMEM219-006	1.01376518871835	-0.12867277325831	-1.34420572562189	0.179494239391029	0.260816260180156	-6.64520279011564	0.998821590571918	-0.0198485197722525	-2.80224738736123	0.0137200832027668	0.0679415948807604	-7.00468656578123
HAVANA	transcript	ENSG00000149930.17	protein_coding	TAOK2	2	ENST00000308893.8	protein_coding	TAOK2-002	1.1087547170289	0.206042149584046	4.93101553910522	1.11656491077164e-06	3.42990833086507e-06	4.31403114628939	2.27854219335812	0.00759832242880463	3.62030242179274	0.00263605984718703	0.0198703884981476	-5.3672707819425
HAVANA	transcript	ENSG00000149930.17	protein_coding	TAOK2	2	ENST00000543033.5	protein_coding	TAOK2-003	0.0264529346658572	0.0141937281170483	1.91154359144304	0.0565087517465832	0.0933204386346811	-5.7273691796222	0.183385042800377	0.00744066401425283	1.95825675482862	0.069679351325781	0.220505725677961	-8.54104559007365
HAVANA	transcript	ENSG00000149930.17	protein_coding	TAOK2	2	ENST00000279394.7	protein_coding	TAOK2-001	1.73737461288428	0.501402319163447	9.13941187312185	1.59238089100949e-18	1.64072445564187e-17	31.0252844006798	2.94472002964	0.011934689951473	6.40191154847666	1.38222248052149e-05	0.000498112308986756	0.0494179980674154
HAVANA	transcript	ENSG00000149930.17	protein_coding	TAOK2	2	ENST00000416441.2	protein_coding	TAOK2-004	0.312630998073317	0.189608774226625	9.20765231420435	9.26415052955963e-19	9.80090048322724e-18	31.5601136814752	0.885561768437006	0.0132587579050675	6.43034388077988	1.31667670853647e-05	0.000481745850594617	0.100290299716121
HAVANA	transcript	ENSG00000149930.17	protein_coding	TAOK2	2	ENST00000566552.1	retained_intron	TAOK2-005	0.149298409337067	0.123509192645904	6.28041848305006	7.36763946846942e-10	3.14299070949269e-09	11.4171122293642	0.17194375911889	0.00464868976099678	3.75374494402699	0.00201392929655545	0.0162789993892173	-5.09558104466895
HAVANA	transcript	ENSG00000149930.17	protein_coding	TAOK2	2	ENST00000570844.1	retained_intron	TAOK2-007	0.506393287108541	0.248500707196116	9.68780258583238	1.89746179081145e-20	2.40659606962436e-19	35.40161861538	1.04822435722833	0.0136197671004131	7.78927826662256	1.46622364126777e-06	0.00012356157856858	2.40674634531221
HAVANA	transcript	ENSG00000149929.15	protein_coding	HIRIP3	2	ENST00000279392.7	protein_coding	HIRIP3-001	1.0299767391608	0.248985577329154	7.64160854655154	1.11104340412387e-13	6.9826959373971e-13	20.0366724555762	1.41163173634675	0.00640253666346803	3.03978128435566	0.00852057100730267	0.047646216161363	-6.53757774307013
HAVANA	transcript	ENSG00000149929.15	protein_coding	HIRIP3	2	ENST00000564026.1	protein_coding	HIRIP3-006	0.917823102539569	0.0527102658091467	1.14322899741967	0.253493120683895	0.350350603604443	-6.89419779652663	1.59787811422052	0.00525343384560968	1.91676213929625	0.0751438219035239	0.232689157543459	-8.60933274957972
HAVANA	transcript	ENSG00000149929.15	protein_coding	HIRIP3	1	ENST00000563053.1	retained_intron	HIRIP3-002	0.0560270914132503	0.0262859987264035	2.54632001838101	0.0111867020401466	0.021130353523297	-4.3278165114756	0.0236662951018253	0.00162283166412517	2.49995241360912	0.0249385618711061	0.105388546958875	-7.58168419021827
HAVANA	transcript	ENSG00000149929.15	protein_coding	HIRIP3	2	ENST00000563680.1	retained_intron	HIRIP3-004	0.164651465476688	0.0526081570561788	3.60903087078184	0.000338435931974901	0.000790281936252265	-1.12247198274755	0.296418661842991	0.00110876254317983	0.584153660259067	0.568074007194276	0.827497484335396	-10.1795047750032
HAVANA	transcript	ENSG00000149929.15	protein_coding	HIRIP3	2	ENST00000566471.1	processed_transcript	HIRIP3-005	0.00351721070791506	0.000525206731421031	0.153357957362848	0.87817815474426	0.928334930631552	-7.53459896002995	0	0	0	1	1	-10.3597524836655
HAVANA	transcript	ENSG00000149929.15	protein_coding	HIRIP3	2	ENST00000565996.1	retained_intron	HIRIP3-007	0.150537102112478	0.011687569017	0.599079029568112	0.549392764996189	0.657838017557047	-7.36709721350087	0.266309940363012	0.00145833911195565	0.721848746290336	0.481840785883922	0.74812943847884	-10.0861716067466
HAVANA	transcript	ENSG00000149929.15	protein_coding	HIRIP3	2	ENST00000568880.2	retained_intron	HIRIP3-003	0.00332815169384685	0.00298235639757879	1.43999971735908	0.150496175591636	0.223770352065957	-6.51246380965928	0.00421872734783992	-9.64280536649124e-05	-0.480386867022547	0.638102904759787	0.876232125575989	-10.2373974933326
HAVANA	transcript	ENSG00000169592.14	protein_coding	INO80E	2	ENST00000563197.5	protein_coding	INO80E-001	0.145102606751566	0.0318229055546212	2.26411601928035	0.0239964981826553	0.0427356177585579	-4.99824315312804	0.232426555128993	-0.00301112936173957	-1.45010362520986	0.168266914972223	0.39100520776135	-9.31023673327031
HAVANA	transcript	ENSG00000169592.14	protein_coding	INO80E	2	ENST00000304516.11	protein_coding	INO80E-002	0.0872123806399898	0.0378832595070243	3.77605072569108	0.000178577702074792	0.000431492123301533	-0.522679707307474	0.905701560385664	0.00250973269098028	1.03632992058034	0.316984576427449	0.574013313522145	-9.80603591933608
ENSEMBL	transcript	ENSG00000169592.14	protein_coding	INO80E	3	ENST00000620599.4	protein_coding	INO80E-201	0.761997121668254	0.198167753982523	3.60046287487055	0.000349491227647662	0.000814692921200576	-1.15254750620293	0.761357722009609	-0.00347372151516029	-0.462535954580883	0.650546164197713	0.885918608248783	-10.2462569528972
HAVANA	transcript	ENSG00000169592.14	protein_coding	INO80E	2	ENST00000380503.7	retained_intron	INO80E-014	0.258559523911814	0.0549398703747673	1.91229465950043	0.0564121588074668	0.0931765883445822	-5.72594473575093	0.431075880225439	0.00639488089178065	1.93291015511428	0.0729728332894634	0.227794263693675	-8.5828607518251
HAVANA	transcript	ENSG00000169592.14	protein_coding	INO80E	2	ENST00000569957.5	retained_intron	INO80E-003	0.820997842957347	0.135810127489785	3.80888894187354	0.000157037566632316	0.000382010916313143	-0.401737447953741	1.14191932415126	0.00931060282612242	5.6581126938359	5.12557522673099e-05	0.0011760982903733	-1.3192553811865
HAVANA	transcript	ENSG00000169592.14	protein_coding	INO80E	2	ENST00000568043.5	retained_intron	INO80E-007	0.564738662005773	0.222981444853949	6.2734892672908	7.67811626023798e-10	3.26862387727251e-09	11.3768465333069	0.873315510855363	0.00455739831575366	1.34409472403499	0.199524678739611	0.43805649572778	-9.44976833170138
HAVANA	transcript	ENSG00000169592.14	protein_coding	INO80E	2	ENST00000567254.5	protein_coding	INO80E-010	0.329403860507672	-0.0143733521677925	-0.299571137296836	0.764629364641754	0.842824390653302	-7.50151477164465	2.08729510445819	0.0129714319159006	3.2570966682771	0.00549484604661473	0.0343986923644764	-6.10292685606975
HAVANA	transcript	ENSG00000169592.14	protein_coding	INO80E	2	ENST00000567065.5	nonsense_mediated_decay	INO80E-011	0.00680465472026588	-0.00010390461651726	-0.020268057136689	0.983837659911895	1	-7.54614419344216	0.0922947829787282	0.00247377032974939	1.20066759231293	0.249084493909014	0.498093667112395	-9.62521891008951
HAVANA	transcript	ENSG00000169592.14	protein_coding	INO80E	2	ENST00000562441.5	nonsense_mediated_decay	INO80E-004	0.0212409362886813	0.00555722116555733	0.775832125423736	0.438216606260409	0.550652433988679	-7.24579329687137	0.536656293205401	0.0042555845134668	0.696875546573371	0.496876889839115	0.761442465859625	-10.1044715790441
HAVANA	transcript	ENSG00000169592.14	protein_coding	INO80E	2	ENST00000567705.5	protein_coding	INO80E-012	0.00862772839500476	-0.000351539346983139	-0.0597206131015446	0.952402125485543	0.981762616068282	-7.54456747128066	0.0984581895305296	0.000974663687541208	0.417203009913099	0.682627297885823	0.911862508191461	-10.2672886366791
HAVANA	transcript	ENSG00000169592.14	protein_coding	INO80E	2	ENST00000567987.5	nonsense_mediated_decay	INO80E-006	0.25267533900989	0.0258538872016539	1.09556366598778	0.273799621497128	0.373950777768577	-6.94738097360207	0.0281065574170125	-0.000847131100462851	-0.878324048026409	0.394057244852062	0.65871705312816	-9.95805880954673
HAVANA	transcript	ENSG00000169592.14	protein_coding	INO80E	2	ENST00000563040.5	processed_transcript	INO80E-008	0.626618859985001	0.324745134153519	9.73598232477442	1.27516760358613e-20	1.64385991411768e-19	35.7944969618659	0.585587085659032	0.0080953695958762	2.47075542016261	0.0264013477575217	0.109657002871171	-7.63610895463096
HAVANA	transcript	ENSG00000169592.14	protein_coding	INO80E	2	ENST00000540562.1	retained_intron	INO80E-005	0.104817921490424	-0.0212421652908557	-1.25393080407454	0.210455790824552	0.299066912417212	-6.76199302017537	0.253123125926797	-3.68952430468046e-05	-0.0191726374937798	0.984964123042049	1	-10.3595560467538
HAVANA	transcript	ENSG00000169592.14	protein_coding	INO80E	2	ENST00000562291.2	protein_coding	INO80E-015	0.00713688942481924	-0.0119971463773162	-1.47965943825097	0.139596818058932	0.209601159870522	-6.45485696765583	0.0291850998275904	-0.000667087996059205	-0.502961851978771	0.622527063967187	0.87045663260003	-10.2257285450495
HAVANA	transcript	ENSG00000149927.17	protein_coding	DOC2A	2	ENST00000350119.8	protein_coding	DOC2A-001	1.60994960045163	0.374502961276224	5.68369207152535	2.24756280716735e-08	8.22218639243048e-08	8.09049100494651	2.7011952995398	-0.0142836928940457	-1.43068905806855	0.173668245672493	0.399202448494151	-9.33639135391175
ENSEMBL	transcript	ENSG00000149927.17	protein_coding	DOC2A	3	ENST00000616445.4	protein_coding	DOC2A-201	1.11036650229383	0.107298379538869	1.26827404781975	0.205293020053588	0.29277028598913	-6.74397563956578	2.65655751657852	0.0226762090165064	2.17735876307676	0.0463792525805611	0.16456202912451	-8.16706090260086
HAVANA	transcript	ENSG00000149927.17	protein_coding	DOC2A	2	ENST00000564233.5	retained_intron	DOC2A-003	0.606813529839678	-0.0129045002080025	-0.402790324313422	0.687275431794742	0.779355715676333	-7.46530179922978	1.20115083589458	0.0170339585032124	11.9546428335783	6.49108525470809e-09	1.16058461706074e-05	8.14479611239512
HAVANA	transcript	ENSG00000149927.17	protein_coding	DOC2A	2	ENST00000564357.5	retained_intron	DOC2A-004	0.0541889972257067	0.0326268161432234	1.34595368795262	0.178930203037205	0.260104424709157	-6.64286188829258	0.800165511665733	0.0261757892925179	3.47596441002055	0.00352914012348817	0.0246868893803066	-5.66054663299309
HAVANA	transcript	ENSG00000149927.17	protein_coding	DOC2A	2	ENST00000564944.5	protein_coding	DOC2A-005	0.00458224597430791	-0.00314151992262885	-1.21564723917909	0.224695625542542	0.316325244312048	-6.80908598749698	0.142917557203423	0.0040380637694411	1.8113292522623	0.0908036084894613	0.265696905548732	-8.77883573433326
HAVANA	transcript	ENSG00000149927.17	protein_coding	DOC2A	2	ENST00000564979.5	protein_coding	DOC2A-006	0.0655110734032562	-0.00278736733175947	-0.12697020133211	0.899015262802422	0.943546459548864	-7.53829473171002	0.799618412841005	0.0074116718544663	1.47471720160056	0.161620315211802	0.380548155050775	-9.27670054839648
HAVANA	transcript	ENSG00000149927.17	protein_coding	DOC2A	2	ENST00000566310.5	nonsense_mediated_decay	DOC2A-002	0.0701724684691167	-0.0162323734742879	-1.39402668735125	0.163931583408839	0.241025046642108	-6.5772983586418	0.0919645181730355	0.00437096072405683	2.63042270217518	0.0192985669149976	0.0875479329064284	-7.33548960191346
HAVANA	transcript	ENSG00000149927.17	protein_coding	DOC2A	2	ENST00000561671.5	nonsense_mediated_decay	DOC2A-011	0.0675792385966173	0.00482054214931886	0.440782720893046	0.659561695129309	0.755672397448799	-7.44929454931398	0.13722077557671	0.00166878012540888	0.739140700675374	0.471591604573238	0.738067255859123	-10.0731491268184
HAVANA	transcript	ENSG00000149927.17	protein_coding	DOC2A	2	ENST00000565273.5	protein_coding	DOC2A-013	0.312437948214133	0.104836575020134	3.28563181287675	0.00108930641449586	0.00238474933912936	-2.21041715397583	0.946937573188688	0.011359608130234	2.5593096535351	0.0222001318435058	0.097050172450753	-7.47026466021958
HAVANA	transcript	ENSG00000149927.17	protein_coding	DOC2A	2	ENST00000563378.5	protein_coding	DOC2A-009	0.980047143916151	0.010099933212396	0.213667929890474	0.830893521698914	0.893122673011317	-7.52354013830076	1.03229734632778	0.00754793782991397	2.1035646162605	0.0532731565865475	0.181770171846526	-8.29541091534497
HAVANA	transcript	ENSG00000149927.17	protein_coding	DOC2A	2	ENST00000567332.6	protein_coding	DOC2A-008	0.0524877144325098	-0.0179709168736338	-0.932070350166391	0.35175207941504	0.460831093404283	-7.11266795423583	0.672778380167598	-0.000761439980535065	-0.146159316926247	0.885803599205789	1	-10.3483447627409
HAVANA	transcript	ENSG00000149927.17	protein_coding	DOC2A	2	ENST00000563125.5	protein_coding	DOC2A-012	0.55924982570504	0.0763579976732401	2.0618806647965	0.0397376829399406	0.0677685739704135	-5.43126842996071	1.09028260461603	0.00721743239566466	1.72085052063645	0.1064887275036	0.296085387874765	-8.91943299889376
HAVANA	transcript	ENSG00000149927.17	protein_coding	DOC2A	2	ENST00000574405.5	protein_coding	DOC2A-019	0.691477546359887	0.242120199891063	5.22610251414387	2.55146678842119e-07	8.37701246818341e-07	5.7375182202956	0.030388026047366	0.000880425024368731	0.962560118287604	0.351511296471888	0.612179513594205	-9.87976336863627
HAVANA	transcript	ENSG00000149927.17	protein_coding	DOC2A	2	ENST00000566456.1	retained_intron	DOC2A-015	0.11628297469197	0.0141604147461189	0.907302698059077	0.364685817432227	0.474638596220495	-7.13539109542979	0.209032008095582	0.00535505786863782	2.20027140425607	0.0444134085289302	0.159549415614023	-8.12674842110617
HAVANA	transcript	ENSG00000149927.17	protein_coding	DOC2A	2	ENST00000570194.6	processed_transcript	DOC2A-020	0.165215205691697	0.0647051475620081	3.11784911012872	0.00192719592042917	0.00408184193622653	-2.7363522041112	0	0	0	1	1	-10.3597524836655
HAVANA	transcript	ENSG00000149927.17	protein_coding	DOC2A	2	ENST00000567824.1	processed_transcript	DOC2A-016	0.428693470243687	0.133985379553349	5.52209512988587	5.40360370659112e-08	1.90020426579429e-07	7.23957734385423	0.557185149275258	0.00365467282893235	2.53581094569778	0.0232478910909564	0.100332256957609	-7.51449532581556
HAVANA	transcript	ENSG00000149927.17	protein_coding	DOC2A	2	ENST00000564075.1	processed_transcript	DOC2A-017	0.0253675731845669	0.0597839968244651	6.02192421789418	3.35102423845482e-09	1.33528439156474e-08	9.94083403801378	0	0	0	1	1	-10.3597524836655
HAVANA	transcript	ENSG00000149927.17	protein_coding	DOC2A	2	ENST00000572637.1	processed_transcript	DOC2A-018	0.0669973600740761	0.0831642460832694	7.49507690125903	3.05437728045208e-13	1.83473721551417e-12	19.0431757219199	0.0820993643477347	0.000149340797953905	0.120730399892512	0.90555785120561	1	-10.3519670921905
HAVANA	transcript	ENSG00000167194.7	protein_coding	C16orf92	2	ENST00000561910.5	nonsense_mediated_decay	C16orf92-002	0.002110471155372	0.00134264155365833	0.711380293997936	0.47718187449599	0.589349661820694	-7.2936317469801	0.0106694172730354	0.000731617184436716	1.61393442277858	0.128037859027005	0.327634282328954	-9.07935159169343
HAVANA	transcript	ENSG00000167194.7	protein_coding	C16orf92	2	ENST00000300575.6	protein_coding	C16orf92-001	0.00443089813695679	0.00262638155787815	1.09227937163975	0.275238758348969	0.375619007743082	-6.95096247994885	0.146985245632451	0.002082457576168	1.58830331642771	0.133730349731712	0.335537555039166	-9.11663622374551
HAVANA	transcript	ENSG00000167194.7	protein_coding	C16orf92	2	ENST00000569198.1	protein_coding	C16orf92-003	0.00169901440060908	-0.00298976379479162	-1.78628918725136	0.0746610568933836	0.120073590958397	-5.95720054215035	0.178906504030048	0.00679433487437993	3.95997128633128	0.0013307260293503	0.0119965653856592	-4.67552326727686
HAVANA	transcript	ENSG00000167194.7	protein_coding	C16orf92	2	ENST00000567847.1	protein_coding	C16orf92-004	0.00378430487651993	0.00306805345426598	0.828549209899008	0.407756683586951	0.519815611622051	-7.20358974752492	0.15829959934525	0.00695798265186079	2.43456445589877	0.0283282723101915	0.115357887934439	-7.70320623150907
HAVANA	transcript	ENSG00000149926.13	protein_coding	FAM57B	2	ENST00000279389.8	protein_coding	FAM57B-004	0.783081889708691	0.583250122832249	10.6017851196687	8.13753372093797e-24	1.48103270512917e-22	43.0729978634114	1.7900628969136	0.0233843304835546	8.33266138426771	6.51413262605975e-07	7.96789833177161e-05	3.26247965049733
HAVANA	transcript	ENSG00000149926.13	protein_coding	FAM57B	2	ENST00000380495.8	protein_coding	FAM57B-003	0.339586042269825	0.309635254157653	9.17596016748521	1.19180695949593e-18	1.24549755551131e-17	31.3113777002945	1.03148396601555	0.018404913379862	8.60883795630093	4.37189807540966e-07	6.37570092158369e-05	3.68361029925745
HAVANA	transcript	ENSG00000149926.13	protein_coding	FAM57B	2	ENST00000564806.1	protein_coding	FAM57B-005	0.200733888499525	0.131212089170676	6.15830266811764	1.51670412714422e-09	6.26407765128264e-09	10.7130660367591	0.369469857159367	0.00881493508524706	5.25051094661102	0.000108529641410626	0.00196775228723963	-2.09899976074327
HAVANA	transcript	ENSG00000149926.13	protein_coding	FAM57B	2	ENST00000569508.6	nonsense_mediated_decay	FAM57B-002	0.00463387099630194	0.00770298266503481	3.59397792938575	0.000358083056574621	0.000833524344915339	-1.17526596060153	0.00467786228856283	-0.000160073887541201	-1.15756463383389	0.265712463841496	0.515012728019969	-9.67479473772643
HAVANA	transcript	ENSG00000149926.13	protein_coding	FAM57B	1	ENST00000561666.5	protein_coding	FAM57B-001	0.0217835582202574	0.00573334091198321	1.24652385400209	0.213158484840818	0.302410960734069	-6.7712175910538	0.013613077151478	5.06532613688415e-06	0.0171776724332004	0.98652847290938	1	-10.3595947991337
HAVANA	transcript	ENSG00000149926.13	protein_coding	FAM57B	2	ENST00000567037.1	processed_transcript	FAM57B-007	0.330449179301297	0.134503899955411	8.4311646906669	3.72019400390795e-16	2.99884061610928e-15	25.6456533341135	0.0487719534133365	0.000699212440788564	1.27915931622808	0.220887593937396	0.467647973033078	-9.53115918473608
HAVANA	transcript	ENSG00000149926.13	protein_coding	FAM57B	1	ENST00000571269.1	protein_coding	FAM57B-009	0.0147321883459303	0.0159203323059503	2.13134394516922	0.0335501221051242	0.0580708504294295	-5.28701494493064	0.0206505537156654	0.000671711432687334	1.10398229545964	0.28754452308147	0.54002706628435	-9.73431344097628
HAVANA	transcript	ENSG00000149925.17	protein_coding	ALDOA	2	ENST00000338110.9	protein_coding	ALDOA-005	0.28196422343488	0.0874442854777278	1.9068819720758	0.0571113635273039	0.0942118560356105	-5.73619787743547	0.430123233460905	0.000630035025388037	0.108262139429331	0.915268250336574	1	-10.3534914936
ENSEMBL	transcript	ENSG00000149925.17	protein_coding	ALDOA	3	ENST00000627059.2	protein_coding	ALDOA-201	0.169132631231579	0.03395469510962	0.887483373145846	0.3752473731662	0.48583509194341	-7.15313506121463	0	0	0	1	1	-10.3597524836655
HAVANA	transcript	ENSG00000149925.17	protein_coding	ALDOA	2	ENST00000395248.5	protein_coding	ALDOA-002	0.0462059149926743	0.0326196909455505	4.89542158019308	1.32770946861073e-06	4.04668030899371e-06	4.14738369510737	0.0140999198139993	0.000151340832167513	0.490942273191228	0.630797479126605	0.871365952003601	-10.2320059438005
HAVANA	transcript	ENSG00000149925.17	protein_coding	ALDOA	2	ENST00000575627.5	processed_transcript	ALDOA-031	0.0746030169372963	-0.0175647268547986	-1.33396880022612	0.182824154644176	0.265032715264708	-6.65885162338573	0.370460979078348	0.00450549740863495	1.83841956767972	0.0865239236172277	0.257122770638564	-8.73584873800487
HAVANA	transcript	ENSG00000149925.17	protein_coding	ALDOA	2	ENST00000566897.5	protein_coding	ALDOA-004	0.430712899233088	0.177732331459923	4.28436125137015	2.20057170599126e-05	5.88434707442639e-05	1.45931158339732	0.854944052138302	-0.0058656851699803	-1.22412823829156	0.240378012867084	0.493554373740185	-9.59761097164794
HAVANA	transcript	ENSG00000149925.17	protein_coding	ALDOA	2	ENST00000568435.5	protein_coding	ALDOA-003	0.00436359115572061	0.00431535404958017	0.560278400470216	0.575541654858387	0.681721752588885	-7.38955749328878	0.1832435915893	0.0041493698815477	1.55214728253716	0.142127197531908	0.348989780359662	-9.16851314424231
HAVANA	transcript	ENSG00000149925.17	protein_coding	ALDOA	2	ENST00000562240.1	processed_transcript	ALDOA-014	0.000725250555116032	-5.96962858740386e-05	-0.0583597468458206	0.953485500682516	0.982515106345521	-7.54464775793372	0	0	0	1	1	-10.3597524836655
HAVANA	transcript	ENSG00000149925.17	protein_coding	ALDOA	2	ENST00000566280.1	retained_intron	ALDOA-012	0.0393258835132141	0.0129043355454627	1.59083515671765	0.112281613651126	0.172874575755959	-6.28510631507961	0.163728255814431	0.000997943172605016	0.579032877747534	0.571432983296535	0.830683946487518	-10.182615476859
HAVANA	transcript	ENSG00000149925.17	protein_coding	ALDOA	2	ENST00000636698.1	protein_coding	ALDOA-032	0	0	0	1	1	-7.54634944069386	0.00930867210366356	-0.000212769648083738	-0.498464398561773	0.625615582466681	0.87045663260003	-10.2280945860821
HAVANA	transcript	ENSG00000149925.17	protein_coding	ALDOA	2	ENST00000567249.1	retained_intron	ALDOA-013	0.145375172305296	0.0294678701052283	1.76309364605392	0.0784983115823975	0.125650261001475	-5.99807607534902	0.297409896284958	0.00481097444770775	3.07185542769371	0.00798737165070128	0.045356670780807	-6.47380099993361
HAVANA	transcript	ENSG00000149925.17	protein_coding	ALDOA	2	ENST00000562302.1	retained_intron	ALDOA-015	0.179749278848706	0.0724192452986962	3.95533323312518	8.75246260398143e-05	0.000219107704826225	0.149613266109064	0.274686213387286	0.00323020380485402	1.08313638433201	0.296391186850228	0.550286302620742	-9.75682542896642
HAVANA	transcript	ENSG00000149925.17	protein_coding	ALDOA	2	ENST00000562168.5	protein_coding	ALDOA-017	2.74106317150066	0.423680795513486	6.18702854214235	1.28111047657002e-09	5.3291569742808e-09	10.8776176836968	3.0251817181304	-0.00871575702774143	-2.48664744621953	0.0255952826559301	0.107291326327634	-7.60651734318026
HAVANA	transcript	ENSG00000149925.17	protein_coding	ALDOA	2	ENST00000569545.5	protein_coding	ALDOA-007	3.35766055033275	1.1435305083485	10.1392355087013	4.35561471298044e-22	6.57048259091116e-21	39.1339450894438	5.57349733676254	0.0282898106053182	3.59112781573667	0.00279608728840331	0.020763535128695	-5.42661469105713
HAVANA	transcript	ENSG00000149925.17	protein_coding	ALDOA	2	ENST00000563060.6	protein_coding	ALDOA-006	5.31513841826045	0.483517133932468	6.35626407971338	4.67807716571706e-10	2.0340249281284e-09	11.8603247907856	6.31748595131312	-0.0134992369418592	-3.84820196569517	0.00166530203908756	0.014135710049014	-4.90315377312252
HAVANA	transcript	ENSG00000149925.17	protein_coding	ALDOA	2	ENST00000564521.6	retained_intron	ALDOA-016	0.827071230397831	0.194410301047199	5.84200888051972	9.32636034225701e-09	3.54567751676463e-08	8.94498802771257	1.11573527355478	0.00837454186469992	4.33950070454056	0.000625575776473386	0.00689175337215406	-3.90534135724364
HAVANA	transcript	ENSG00000149925.17	protein_coding	ALDOA	2	ENST00000412304.6	protein_coding	ALDOA-008	0.524072285997307	0.0502182014322159	1.21423130467285	0.225235223461412	0.31697130676653	-6.81079991085792	0.958636530180012	-0.00268800132980984	-0.411078281322423	0.687012489827244	0.915535049297072	-10.269968015113
HAVANA	transcript	ENSG00000149925.17	protein_coding	ALDOA	2	ENST00000563987.5	protein_coding	ALDOA-020	3.37929503685203	0.199435407482412	0.94303118443903	0.346122477066005	0.454729483817603	-7.10241726098241	5.57832421973676	0.0288314793505345	4.08973837057162	0.00102670964953106	0.00989669709674578	-4.4115543327709
HAVANA	transcript	ENSG00000149925.17	protein_coding	ALDOA	2	ENST00000564546.5	protein_coding	ALDOA-001	0.243508645564578	-0.0435937870241286	-1.21957951721255	0.223201936240048	0.314495154403203	-6.80431573230597	0.990331608716386	-0.0114886972232001	-2.58609169615763	0.0210612426467568	0.0933340202352121	-7.41966630093878
HAVANA	transcript	ENSG00000149925.17	protein_coding	ALDOA	2	ENST00000564595.6	protein_coding	ALDOA-009	0.98118722271919	0.357852477416264	6.05726825518224	2.73247954696097e-09	1.09821347337327e-08	10.1395365142721	1.68833047382644	-0.0180223816544868	-2.62252742957373	0.0196017285982705	0.088568840138139	-7.35051905034834
HAVANA	transcript	ENSG00000149925.17	protein_coding	ALDOA	2	ENST00000567555.1	retained_intron	ALDOA-018	0.713817380757641	-0.161584640791572	-3.39027183424388	0.00075373080364763	0.00168498562218403	-1.86905353894508	1.81217881958977	0.00712983779381376	1.96531664383127	0.0687863090358475	0.218400895026327	-8.52934202950947
HAVANA	transcript	ENSG00000149925.17	protein_coding	ALDOA	2	ENST00000569798.5	protein_coding	ALDOA-010	2.65384415098394	0.452467154205922	5.13689964364857	4.01669743420797e-07	1.29218173427163e-06	5.29935599113472	4.40507773443233	-0.00817956068022663	-0.809279348196434	0.431404848533038	0.697575858846704	-10.0174144566152
HAVANA	transcript	ENSG00000149925.17	protein_coding	ALDOA	1	ENST00000395240.7	protein_coding	ALDOA-011	1.81756502922009	-0.00468418016296637	-0.0287413485598355	0.977082399398602	0.998788110325092	-7.54593670957747	3.68193392217425	0.00906416668713701	0.79376095147612	0.440102877471263	0.7065004878927	-10.0301456494069
HAVANA	transcript	ENSG00000149925.17	protein_coding	ALDOA	2	ENST00000566012.1	processed_transcript	ALDOA-027	1.79403163734765	-1.0861247273143	-7.39307732337582	6.12067457936744e-13	3.56299621580021e-12	18.3606609401049	4.28007628114336	-0.0584752129317229	-5.52632701185696	6.51665657393225e-05	0.00138676089705352	-1.56916211912174
HAVANA	transcript	ENSG00000149925.17	protein_coding	ALDOA	2	ENST00000566846.5	protein_coding	ALDOA-030	0.0123272296064523	-0.010569421173972	-1.1456530103313	0.252489309119028	0.349179437949942	-6.89143297481605	0.905245061640107	0.00192910344309854	0.31084406275726	0.760332758469896	0.973915831436652	-10.3082876806958
HAVANA	transcript	ENSG00000149925.17	protein_coding	ALDOA	2	ENST00000562679.5	protein_coding	ALDOA-019	0.955130937671936	-0.223889811399928	-3.99699682056599	7.38645625096448e-05	0.000186484595605403	0.310043173328845	0.935285320240843	0.0222813561284966	4.03132990907116	0.00115367421457519	0.0107747565902497	-4.53030977571741
HAVANA	transcript	ENSG00000149925.17	protein_coding	ALDOA	2	ENST00000564688.1	protein_coding	ALDOA-022	0.0129871427257224	0.000977550239048935	0.126339414978653	0.899514278145785	0.943913854690765	-7.53837456301356	0.725037506858404	0.0150721666758274	3.46933352026976	0.00357679468569044	0.0249429654750846	-5.67399687284186
HAVANA	transcript	ENSG00000149925.17	protein_coding	ALDOA	2	ENST00000566146.1	retained_intron	ALDOA-021	0.194757695453466	0.0448438624408602	1.93066654657526	0.0540919904156364	0.0896959578945693	-5.69092971444723	0.577472515898339	0.00777532764163779	2.24472050455941	0.0408194347972469	0.150210070519936	-8.04794817536833
HAVANA	transcript	ENSG00000149925.17	protein_coding	ALDOA	2	ENST00000566130.1	retained_intron	ALDOA-026	4.07023606002269	0.876949204409847	7.53407181713717	2.33710467843722e-13	1.42082250811727e-12	19.3060735470672	6.82423785881943	0.00488096813929803	1.68536519412412	0.113261503221623	0.308831836565465	-8.97327857915275
HAVANA	transcript	ENSG00000149925.17	protein_coding	ALDOA	2	ENST00000565355.1	protein_coding	ALDOA-028	0.409764253848653	-0.0295594687846543	-0.319413663273851	0.749546873833159	0.830666646693592	-7.4953793227239	1.08641873424816	0.0144868156815898	2.19650212071883	0.0447313784160129	0.160347440320042	-8.13339468227293
HAVANA	transcript	ENSG00000274904.1	antisense	CTD-2515O10.5	2	ENST00000617969.1	antisense	CTD-2515O10.5-001	0.104779028684288	0.0325159641350142	2.08192804675858	0.0378593677901354	0.0648185501666075	-5.39011836245299	0.246813137721997	0.00219533550902114	1.19240386687132	0.252208678997581	0.501020972552371	-9.63483927302885
HAVANA	transcript	ENSG00000149923.13	protein_coding	PPP4C	2	ENST00000563732.5	nonsense_mediated_decay	PPP4C-005	0.0242267298089675	0.0108818326904208	0.837479323877026	0.402725158531885	0.514573466187631	-7.19616663615937	0	0	0	1	1	-10.3597524836655
HAVANA	transcript	ENSG00000149923.13	protein_coding	PPP4C	2	ENST00000279387.11	protein_coding	PPP4C-001	0.385350754542043	-0.0289088050851427	-0.455578241490801	0.648891982142094	0.746482095539443	-7.4426710009671	0.883987796125285	0.0183494050885998	1.78576620463438	0.0950134654506675	0.273793881767346	-8.81902872996635
HAVANA	transcript	ENSG00000149923.13	protein_coding	PPP4C	2	ENST00000567040.5	retained_intron	PPP4C-010	0.14785638990524	0.0750285263656284	3.79868523452767	0.000163452974650258	0.000396816108686244	-0.439423242042872	0.158955278936477	-2.51301310103018e-05	-0.00949768423813853	0.992551203881358	1	-10.3597042779011
HAVANA	transcript	ENSG00000149923.13	protein_coding	PPP4C	2	ENST00000568810.5	retained_intron	PPP4C-013	0.124528539141857	0.0612289569517316	2.29977835375642	0.021873770742592	0.0392538097542849	-4.91776727211765	0.222195148086454	0.00339134344270176	0.95096858827693	0.357168285657376	0.618258217135772	-9.89091432602581
HAVANA	transcript	ENSG00000149923.13	protein_coding	PPP4C	2	ENST00000563597.5	nonsense_mediated_decay	PPP4C-004	0.168650019808754	0.0750171408515759	4.28821838501595	2.16405429818519e-05	5.79142936468901e-05	1.47524258346022	0.3047689089492	-0.00324390363666182	-1.18608116509288	0.254619369598273	0.50338151317063	-9.642163078286
HAVANA	transcript	ENSG00000149923.13	protein_coding	PPP4C	2	ENST00000564966.5	retained_intron	PPP4C-012	0.429240312064105	0.260314791145486	8.32979368545081	7.91321887453574e-16	6.16725605743325e-15	24.9020033107755	0.461768121064625	0.00328396758340748	0.877997901601906	0.394228441785518	0.658902303625967	-9.95834949795055
HAVANA	transcript	ENSG00000149923.13	protein_coding	PPP4C	2	ENST00000563200.5	retained_intron	PPP4C-003	0.20041988602392	0.045971331285486	1.87809091111039	0.0609531391307465	0.0999709635624285	-5.79025476294126	0.343739735840106	0.007348455333022	2.29187928433483	0.0373050704467492	0.140682154509858	-7.96351319156397
HAVANA	transcript	ENSG00000149923.13	protein_coding	PPP4C	2	ENST00000566749.5	nonsense_mediated_decay	PPP4C-002	0.0215624491867632	0.00592186391479893	0.721019047151401	0.471236329057454	0.583437152213764	-7.2867406293961	0.0351815496280772	0.000392222693354611	0.492227194305696	0.629910879578859	0.871121358461839	-10.2313418830995
HAVANA	transcript	ENSG00000149923.13	protein_coding	PPP4C	2	ENST00000562664.5	protein_coding	PPP4C-014	0.0336310979524638	-0.0233837549023143	-1.73165989260049	0.0839537652357185	0.133453055117041	-6.05262703956052	0.0129045263789215	-0.000463754206398444	-1.13511592246728	0.274701104022751	0.525281735713936	-9.70001811056915
ENSEMBL	transcript	ENSG00000149923.13	protein_coding	PPP4C	3	ENST00000627746.2	protein_coding	PPP4C-201	0.387270789508434	0.249946381972562	5.34923805170728	1.34928837108822e-07	4.55548027842889e-07	6.35343919069835	0.210242090310201	0.000494216150438178	0.17212299327951	0.865714698425375	1	-10.3439363485185
HAVANA	transcript	ENSG00000149923.13	protein_coding	PPP4C	2	ENST00000567828.1	retained_intron	PPP4C-009	0.0583302215344588	0.0441099240310239	4.0383366595552	6.23266532378841e-05	0.000158588159746425	0.470783811989937	0.0141251058042499	-0.000304968052593187	-0.760644914559541	0.459032891265446	0.725533685977983	-10.0565560381887
HAVANA	transcript	ENSG00000149923.13	protein_coding	PPP4C	2	ENST00000567642.1	retained_intron	PPP4C-006	0.558305314698917	0.320795176901829	11.005191265748	2.31472983586978e-25	4.98739606776997e-24	46.598304237245	0.345615995087333	0.00771045503899634	3.0102226587972	0.00904295551284312	0.049807376840933	-6.59622026033412
HAVANA	transcript	ENSG00000149923.13	protein_coding	PPP4C	2	ENST00000562222.5	protein_coding	PPP4C-007	0.0693505337189547	0.0385195894666006	2.32276818029067	0.0205939056156543	0.037148077422662	-4.86523563883068	0.332644400539342	0.00329945702894314	0.70271771824499	0.493334755323562	0.758256206017323	-10.1002444261673
HAVANA	transcript	ENSG00000149923.13	protein_coding	PPP4C	2	ENST00000561610.1	protein_coding	PPP4C-008	1.04550064460746	0.316578047881702	5.12629158935354	4.23757474082141e-07	1.35983126184346e-06	5.24770035127441	1.46858438883147	-0.0233980626703679	-2.51856047917642	0.0240470499603865	0.102686607083146	-7.54686475103077
HAVANA	transcript	ENSG00000149922.10	protein_coding	TBX6	2	ENST00000395224.6	protein_coding	TBX6-001	0.00986515685369885	0.0157155631200039	3.27387558297902	0.0011346429093061	0.00247891833014439	-2.24812924757873	0.0178000330362506	-0.000406857897971444	-0.502092498572289	0.623123501490049	0.87045663260003	-10.2261874991094
ENSEMBL	transcript	ENSG00000149922.10	protein_coding	TBX6	3	ENST00000279386.6	protein_coding	TBX6-201	0.0219867909677224	0.0134261508096948	2.7581074898079	0.00602758854568253	0.0118889814316088	-3.77437621981907	0.0894530868071984	0.00144084485711891	1.43649921827767	0.172036971405175	0.396718775348526	-9.3285918602434
ENSEMBL	transcript	ENSG00000149922.10	protein_coding	TBX6	3	ENST00000627355.2	protein_coding	TBX6-202	0.0271042000601607	0.0542001374936735	10.3356280499715	8.14778677172657e-23	1.33222485255903e-21	40.79258545924	0.0323259687726703	-0.000184415352467871	-0.304301441192041	0.765211881440352	0.977669405784971	-10.3104245425281
HAVANA	transcript	ENSG00000149922.10	protein_coding	TBX6	2	ENST00000567664.5	nonsense_mediated_decay	TBX6-003	0.00096893164269918	0.000123253816796477	0.112748872058909	0.910275114359713	0.951723268814067	-7.53999800155801	0.00796327294332854	0.000213220068017285	0.786267596466262	0.444342466049646	0.710772819662717	-10.0362122395422
HAVANA	transcript	ENSG00000149922.10	protein_coding	TBX6	2	ENST00000553607.1	protein_coding	TBX6-002	0.27701939539541	0.170351572690358	10.4514831450486	3.00232872730535e-23	5.14096452697357e-22	41.7806739020652	0.182466154450787	0.00238368656599803	2.65320055539481	0.0184490822132445	0.0846664664863645	-7.29204040622956
HAVANA	transcript	ENSG00000090238.11	protein_coding	YPEL3	2	ENST00000570099.5	nonsense_mediated_decay	YPEL3-012	1.57895699111524	0.37199206413603	6.40890406778678	3.40438950227464e-10	1.50058669175566e-09	12.1705884566435	2.89602072758558	-0.0279627882131476	-5.59444002583026	5.75439058689533e-05	0.00127453036205722	-1.43972985055478
HAVANA	transcript	ENSG00000090238.11	protein_coding	YPEL3	2	ENST00000398841.5	protein_coding	YPEL3-001	0.257101171805341	0.167182859223582	4.29791381768908	2.07480036767111e-05	5.56462234786366e-05	1.51534610546727	1.54650330486437	0.0209778035148257	5.10051639555362	0.000143824293781146	0.00239039482500551	-2.39082535794497
HAVANA	transcript	ENSG00000090238.11	protein_coding	YPEL3	2	ENST00000565479.5	processed_transcript	YPEL3-011	0.504233762088697	0.282173790035552	5.16827552177267	3.42666808242825e-07	1.11050684590127e-06	5.45270158377526	1.76704324013193	0.0156716785334069	1.9940029374666	0.0652635833453566	0.210254166218863	-8.48153751616306
HAVANA	transcript	ENSG00000090238.11	protein_coding	YPEL3	2	ENST00000566134.5	protein_coding	YPEL3-010	0.000807673588212693	-0.00202063711207038	-1.04782845166716	0.295226220207548	0.398313495000827	-6.99838324512639	0.182432361696781	0.00313319561102549	1.15679093125525	0.266018493309562	0.515321145789101	-9.67567091459782
HAVANA	transcript	ENSG00000090238.11	protein_coding	YPEL3	2	ENST00000398838.8	protein_coding	YPEL3-002	1.7495414117194	0.921946513492159	8.44398542565215	3.3799050961688e-16	2.73598630766558e-15	25.7401860712709	4.6747688738723	0.0150080237261106	4.23806090034482	0.00076451757406459	0.00797643420512534	-4.11057047981523
HAVANA	transcript	ENSG00000090238.11	protein_coding	YPEL3	2	ENST00000563788.5	protein_coding	YPEL3-008	0.917224169629649	1.08630966982366	10.9868381959492	2.72638104208781e-25	5.82824051260991e-24	46.4361645230263	0.115086599397098	-0.000541781938801478	-0.136264090668658	0.893482063665278	1	-10.3498361659836
HAVANA	transcript	ENSG00000090238.11	protein_coding	YPEL3	2	ENST00000566595.5	protein_coding	YPEL3-007	0.125979474700886	0.071558748654807	3.12724959823212	0.00186778159946729	0.00396326566103695	-2.70758524369318	0.115127192053844	0.00250377068959545	0.967248078421998	0.349241353454922	0.609488095252171	-9.87521981465292
HAVANA	transcript	ENSG00000090238.11	protein_coding	YPEL3	2	ENST00000565110.5	protein_coding	YPEL3-009	0.018702849676756	0.038571338162825	2.44333319272887	0.0148987253203221	0.0275529637024425	-4.58138236683402	0.909189451570027	0.0137651669134746	2.02857419223501	0.0612369623410299	0.200886197764687	-8.42340339274934
HAVANA	transcript	ENSG00000090238.11	protein_coding	YPEL3	2	ENST00000568674.1	processed_transcript	YPEL3-005	0.285854384781915	0.28875211363651	4.95127995016218	1.01124459986234e-06	3.12097388345078e-06	4.40939606581866	0.771710872240985	0.00980134605737136	1.13494074581048	0.274772138963636	0.52535686272996	-9.70021331604763
HAVANA	transcript	ENSG00000090238.11	protein_coding	YPEL3	2	ENST00000568681.1	retained_intron	YPEL3-004	0.689685416464482	0.480198548901382	12.194815832834	4.11413214535402e-30	1.51314714542043e-28	57.4407988538117	1.34117104382205	0.0179253705494105	7.68984855635759	1.70761773299806e-06	0.000134823557972136	2.24616043508034
HAVANA	transcript	ENSG00000090238.11	protein_coding	YPEL3	2	ENST00000562641.1	protein_coding	YPEL3-003	0.164865874252968	0.19023431492959	7.1961759747187	2.29359115494065e-12	1.25869104426381e-11	17.0644135850325	0.181662563119202	0.000297514278300372	0.096277023025324	0.924615595912364	1	-10.3548005853756
HAVANA	transcript	ENSG00000090238.11	protein_coding	YPEL3	2	ENST00000566401.1	nonsense_mediated_decay	YPEL3-006	0.0814655361405906	0.0294420206369027	1.65643161673011	0.0982646940144415	0.153578066027058	-6.17924184968045	0.299119120660075	0.00498560349224037	1.55347731655743	0.141810552337685	0.348491058848456	-9.16661987902602
HAVANA	transcript	ENSG00000250616.2	antisense	RP11-455F5.3	2	ENST00000515455.2	antisense	RP11-455F5.3-001	0.593160332709216	0.146991639860991	5.69948217156138	2.06063050051073e-08	7.57034101850245e-08	8.17479327955302	1.05164168006849	0.00333918573702432	2.31178143596022	0.0359089376507922	0.136828185745474	-7.92763169740427
HAVANA	transcript	ENSG00000102886.14	protein_coding	GDPD3	2	ENST00000565704.5	retained_intron	GDPD3-003	0.066902608821218	0.042573802998697	3.02683440742328	0.00259933480733004	0.00540554870720198	-3.01056052766176	0.183334332003082	0.00192696022930794	0.717580305162282	0.484391243128147	0.75047004138785	-10.0893420127636
HAVANA	transcript	ENSG00000102886.14	protein_coding	GDPD3	2	ENST00000360688.3	retained_intron	GDPD3-002	0.171227358439636	0.246663515284902	13.1514745565882	4.0742634112292e-34	2.38196474992572e-32	66.5899212532528	0.289164151211467	0.00468567411858583	2.05577727879055	0.0582297031896635	0.193641920131383	-8.37726760320473
HAVANA	transcript	ENSG00000102886.14	protein_coding	GDPD3	2	ENST00000406256.7	protein_coding	GDPD3-001	0.205408135924561	0.297501211833504	14.3780084533774	1.87797810874235e-39	2.17003684544194e-37	78.7920310692327	0.296498626619903	0.00235779349491664	1.27559623862734	0.222110501939716	0.469223417440215	-9.53553267531968
HAVANA	transcript	ENSG00000102886.14	protein_coding	GDPD3	2	ENST00000566434.5	nonsense_mediated_decay	GDPD3-004	0.0301948378618154	0.0413196252641411	3.51265919209112	0.000484058377891105	0.001109435054326	-1.45684260797106	0.1892240854607	0.00560283494097113	2.02184159194588	0.0620028660346355	0.202684533683547	-8.43476886274751
HAVANA	transcript	ENSG00000102886.14	protein_coding	GDPD3	2	ENST00000566613.1	protein_coding	GDPD3-005	0.0154277819580828	-0.00506509786483101	-0.417687882388317	0.67635546333773	0.770051053237046	-7.45919676435821	0	0	0	1	1	-10.3597524836655
HAVANA	transcript	ENSG00000261367.1	antisense	RP11-455F5.4	2	ENST00000566190.1	antisense	RP11-455F5.4-001	0.752107730101968	0.211252481145873	5.46995719825791	7.13935800438476e-08	2.48074789532721e-07	6.96966390549634	0.769132907772487	0.00789044558130767	3.09761851754314	0.0075830668923576	0.0436335380849417	-6.42247021522477
HAVANA	transcript	ENSG00000275371.1	antisense	RP11-455F5.6	2	ENST00000610691.1	antisense	RP11-455F5.6-001	0.255092894190115	0.114430131681793	6.94850129899171	1.16151667915827e-11	5.9381119461923e-11	15.4743692843114	0.395177356375587	0.00576670275005894	5.88939190592275	3.38233951306253e-05	0.00089279764749661	-0.88596387068382
HAVANA	transcript	ENSG00000102882.11	protein_coding	MAPK3	2	ENST00000263025.8	protein_coding	MAPK3-001	2.71701895949615	0.545305839511288	8.3896085252454	5.07326302756531e-16	4.03474349234362e-15	25.3399826723144	4.03449769415133	0.00654263061439232	2.41215562579486	0.0295876926574388	0.118972164866886	-7.74454305659019
HAVANA	transcript	ENSG00000102882.11	protein_coding	MAPK3	2	ENST00000466521.5	nonsense_mediated_decay	MAPK3-002	0.117014826379262	0.100988177704757	6.5232608963032	1.69447613515029e-10	7.69652938948974e-10	12.8520683568701	0.141915172477495	0.00586814123468427	4.53632632605601	0.000425096300942373	0.00519416610865238	-3.50897020695311
HAVANA	transcript	ENSG00000102882.11	protein_coding	MAPK3	2	ENST00000484663.5	protein_coding	MAPK3-003	0.408302045068155	0.149471752368575	6.35959691922455	4.58517033416194e-10	1.99548417064072e-09	11.8799043738112	0.763555277796732	0.0090705192973043	4.48775572165289	0.000467450501053046	0.00556346813243613	-3.60653153495756
ENSEMBL	transcript	ENSG00000102882.11	protein_coding	MAPK3	3	ENST00000322266.9	protein_coding	MAPK3-201	0.0266665891574537	0.0125383470474124	1.32699508890608	0.18511875673892	0.267867543267504	-6.6680903071798	0.141619251908834	0.00463092287565719	2.698091343165	0.0168794377270176	0.079205191286479	-7.20603379932786
HAVANA	transcript	ENSG00000102882.11	protein_coding	MAPK3	2	ENST00000490298.5	nonsense_mediated_decay	MAPK3-005	0.000638210037601752	0.00399639065631922	3.2309875676572	0.00131528453775078	0.002850056411965	-2.38460892824198	0.122330051608806	0.000624607459409157	0.360697199694711	0.723514652141832	0.944928813354175	-10.2905353327264
HAVANA	transcript	ENSG00000102882.11	protein_coding	MAPK3	2	ENST00000485579.1	retained_intron	MAPK3-014	0.0762299514456596	0.0495991457893878	3.42249812880584	0.000671623256340947	0.00151073318709611	-1.76186442753382	0.289527976111173	0.00881742227785287	3.57472887691621	0.00289029542381274	0.0212733280551136	-5.45995931847285
HAVANA	transcript	ENSG00000102882.11	protein_coding	MAPK3	2	ENST00000461737.5	nonsense_mediated_decay	MAPK3-012	1.4409399000644	0.702160285128516	9.8441036326227	5.20196663418158e-21	6.99571384737018e-20	36.6809670941898	2.84739396481923	0.0244891262528765	6.40350597377276	1.37845786482535e-05	0.000497120444374082	0.0522736625327962
HAVANA	transcript	ENSG00000102882.11	protein_coding	MAPK3	2	ENST00000494643.1	processed_transcript	MAPK3-015	0.411496948461817	0.111977406871105	3.95984850233585	8.59359833628234e-05	0.00021534752774367	0.166923548782036	0.662952532000002	0.00133432563792786	0.361135533276958	0.723193890241989	0.94470442093495	-10.2903677493278
HAVANA	transcript	ENSG00000102882.11	protein_coding	MAPK3	2	ENST00000473431.1	retained_intron	MAPK3-013	0.470500495550528	0.180766649986592	4.02949413610679	6.46405545458289e-05	0.000164209929958146	0.436271387819542	1.08273851395565	0.0129330471221827	1.93448469923483	0.0727642086982637	0.227341714698989	-8.58027251004271
HAVANA	transcript	ENSG00000102882.11	protein_coding	MAPK3	1	ENST00000395200.5	protein_coding	MAPK3-011	0.437842859639423	0.610240460730568	10.141295079591	4.28016904395534e-22	6.46362120738391e-21	39.1512313845872	1.16487623274087	0.00440437584582377	0.436010349354633	0.669236046590151	0.900847584302907	-10.2588194317281
HAVANA	transcript	ENSG00000102882.11	protein_coding	MAPK3	2	ENST00000395202.5	protein_coding	MAPK3-004	0.167063624318341	0.164877744883611	6.81968117997431	2.65329693411647e-11	1.30749904207905e-10	14.6654650421886	0.27286719246512	-0.00691924717986982	-2.15869952523644	0.0480396171877209	0.168779623714435	-8.19973134709574
HAVANA	transcript	ENSG00000102882.11	protein_coding	MAPK3	2	ENST00000478356.5	protein_coding	MAPK3-009	0.138093944675183	0.0648173886582201	2.87513327484567	0.00421155774914478	0.00850993119646258	-3.450183396803	0.277810593644424	0.00476882314358509	1.36543884928908	0.192877832438507	0.428569407949092	-9.42232824315522
HAVANA	transcript	ENSG00000102882.11	protein_coding	MAPK3	2	ENST00000395199.7	protein_coding	MAPK3-006	1.08183191545412	1.072029405594	11.0843629138977	1.14036558972767e-25	2.53492288915835e-24	47.2996219650945	2.60920477625098	-0.000511140745782863	-0.111099823668432	0.913056946577699	1	-10.3531591166769
HAVANA	transcript	ENSG00000102882.11	protein_coding	MAPK3	2	ENST00000483869.1	retained_intron	MAPK3-008	0.612372386729294	0.462044500450518	12.3119370458307	1.35619717278649e-30	5.25253667641626e-29	58.5416106052163	1.03457899338207	0.0132017782149928	6.37507158380913	1.44723646700379e-05	0.000511469401509344	0.00129593923135296
HAVANA	transcript	ENSG00000102882.11	protein_coding	MAPK3	2	ENST00000481230.1	protein_coding	MAPK3-007	0.0152353306523194	0.00154705925704427	0.0675275053995227	0.946188884155254	0.977364974999946	-7.54407113126205	0.180517550638403	-0.00456921150313529	-0.86196444121308	0.402705847859259	0.667916811680179	-9.9725199051068
HAVANA	transcript	ENSG00000102879.15	protein_coding	CORO1A	2	ENST00000563778.5	protein_coding	CORO1A-016	0.00393183980757685	0.000866026333724477	0.382437407263245	0.702300203088429	0.792013452750693	-7.47328433068924	0.055494439895781	0.00164098445485743	1.40847675782051	0.180022720713806	0.409089158432958	-9.36598862857146
HAVANA	transcript	ENSG00000102879.15	protein_coding	CORO1A	2	ENST00000561815.5	protein_coding	CORO1A-017	0.370328953529796	0.0978665774237604	3.11277330048291	0.00195999579116288	0.00414733293719452	-2.75185035152591	0.0931043606873315	0.000938708167107267	0.663118255517123	0.517635020118431	0.78083293465125	-10.128248692237
HAVANA	transcript	ENSG00000102879.15	protein_coding	CORO1A	2	ENST00000219150.9	protein_coding	CORO1A-001	1.6586457214141	0.01787964889152	0.246082034986461	0.80572018034792	0.874350542137481	-7.51609517488769	3.31037263622392	0.00675935049975003	3.75113771988869	0.00202453586046616	0.0163366036020308	-5.10089196291295
HAVANA	transcript	ENSG00000102879.15	protein_coding	CORO1A	2	ENST00000564446.1	processed_transcript	CORO1A-014	0.00334407042780176	-0.0066038792415909	-1.26116128141071	0.207841562349745	0.295874229658885	-6.75293584801439	0	0	0	1	1	-10.3597524836655
HAVANA	transcript	ENSG00000102879.15	protein_coding	CORO1A	2	ENST00000568763.1	retained_intron	CORO1A-003	0.518125033178368	0.153623894293005	4.76969800237343	2.42730850365672e-06	7.19493636494572e-06	3.56754930172666	1.12807017793295	0.0157406014342376	6.4311342919109	1.31490174934109e-05	0.000481447660460512	0.101702995626354
HAVANA	transcript	ENSG00000102879.15	protein_coding	CORO1A	2	ENST00000566619.5	processed_transcript	CORO1A-008	0.00630655280508481	-0.00686570407240351	-1.35060664182037	0.177435223345459	0.258208288170321	-6.63661585228839	0	0	0	1	1	-10.3597524836655
HAVANA	transcript	ENSG00000102879.15	protein_coding	CORO1A	2	ENST00000568982.5	retained_intron	CORO1A-004	0.081507117249834	-0.086466687320076	-3.68562991495447	0.000253188614487446	0.000600710973521165	-0.850582028213092	0	0	0	1	1	-10.3597524836655
HAVANA	transcript	ENSG00000102879.15	protein_coding	CORO1A	2	ENST00000570045.5	protein_coding	CORO1A-002	0.0475560537224956	0.0345171020490605	1.77617571206848	0.0763148103984818	0.122482545917749	-5.97508751938019	0.126567891060897	0.00482758506620819	2.19672790358824	0.0447122722304704	0.160303078810538	-8.13299672711123
HAVANA	transcript	ENSG00000102879.15	protein_coding	CORO1A	2	ENST00000569469.1	processed_transcript	CORO1A-009	0.741046253370626	-0.0895825541983495	-1.06436307293816	0.287680355299976	0.389816813487137	-6.98097295633642	0.196923680829185	-0.00582306968024127	-1.01968826698749	0.324551312070323	0.582214283083295	-9.82308111022402
HAVANA	transcript	ENSG00000102879.15	protein_coding	CORO1A	2	ENST00000565497.5	protein_coding	CORO1A-005	0.00877738636977574	0.00110157649742045	0.097604212262692	0.922285872415065	0.96036041455325	-7.54158966766131	0	0	0	1	1	-10.3597524836655
HAVANA	transcript	ENSG00000102879.15	protein_coding	CORO1A	1	ENST00000570244.5	protein_coding	CORO1A-010	0.00390230321838392	-0.00107355566397895	-0.23314072647602	0.815747981355387	0.881807937186965	-7.51919344051671	0	0	0	1	1	-10.3597524836655
HAVANA	transcript	ENSG00000102879.15	protein_coding	CORO1A	2	ENST00000569203.5	protein_coding	CORO1A-011	0.106991770581408	0.0252920947671693	1.35429146218513	0.176257937528258	0.256745716894309	-6.63165423785757	0.0939896074653352	0.000970542431990705	0.931853366278356	0.366634862426744	0.628811174964805	-9.90904206159383
HAVANA	transcript	ENSG00000102879.15	protein_coding	CORO1A	2	ENST00000561849.1	retained_intron	CORO1A-012	0.014567619463611	0.00562397882208172	0.714701937104872	0.475128322195062	0.587363641460482	-7.29126742733954	0.0423668919081092	-0.000304562973167508	-0.271987492521742	0.789457455102406	0.995816141714921	-10.320319489453
HAVANA	transcript	ENSG00000102879.15	protein_coding	CORO1A	2	ENST00000569970.1	protein_coding	CORO1A-013	0.53819734619302	0.261203144626475	7.18161156509621	2.52624867249266e-12	1.37974041962664e-11	16.9696568146785	0.713025334336022	0.0133447642286552	4.24303454606916	0.00075701970569094	0.00791923724286489	-4.10049507254109
HAVANA	transcript	ENSG00000102879.15	protein_coding	CORO1A	2	ENST00000567034.5	retained_intron	CORO1A-006	0.193379392515691	0.0383381320986788	1.57455154720964	0.115995407495415	0.177885644473814	-6.31073016778899	0.495692139469615	-0.00209810504585327	-0.49862919750333	0.625502281883644	0.87045663260003	-10.228008250323
HAVANA	transcript	ENSG00000102879.15	protein_coding	CORO1A	2	ENST00000564768.1	retained_intron	CORO1A-007	0.361149813374035	0.0902994198402409	3.54829399930751	0.00042446030106175	0.000979479279429184	-1.33420636940166	0.627959743468104	0.0125808045017771	3.01134879802732	0.00902248725293937	0.0497274382395789	-6.59398847258866
HAVANA	transcript	ENSG00000102879.15	protein_coding	CORO1A	2	ENST00000562129.1	retained_intron	CORO1A-015	0.117590176285625	0.015818282185045	0.496195389907354	0.61997561725889	0.721511840154933	-7.42336475124221	0.729004167805431	0.0192969402961688	2.28765339525077	0.0376080125223621	0.14146610171705	-7.97111334785617
HAVANA	transcript	ENSG00000261416.1	antisense	RP11-455F5.5	2	ENST00000568506.1	antisense	RP11-455F5.5-002	0.0168856176083678	-0.00513423102611503	-0.890684591447036	0.373528751527161	0.483999161571038	-7.15029550633275	0.0678708850360014	0.00301109613246598	2.06442503352015	0.0573024640254962	0.19140901626038	-8.36253032859344
HAVANA	transcript	ENSG00000261416.1	antisense	RP11-455F5.5	2	ENST00000566144.1	antisense	RP11-455F5.5-001	0.140638312688533	-0.0439722197023898	-2.18089508708199	0.0296586213238953	0.0518791484993308	-5.18124544242493	0.333837995295794	-0.00617705219122694	-2.2158050559369	0.0431251208147357	0.156195377288241	-8.09929849834932
HAVANA	transcript	ENSG00000261416.1	antisense	RP11-455F5.5	2	ENST00000567153.1	antisense	RP11-455F5.5-003	0.0561462900723274	0.0155670564062664	1.54328233277147	0.123397843121695	0.187882414775878	-6.35920338003208	0.818534769003144	0.00822502480770108	3.55042388400684	0.00303582833921502	0.0220594028620952	-5.50936135485429
HAVANA	transcript	ENSG00000169627.7	protein_coding	BOLA2B	2	ENST00000569282.1	protein_coding	BOLA2B-002	1.67608780555698	0.154061711161262	2.18655907107821	0.0292396324616789	0.0512096335791738	-5.16900348100646	2.18432013451577	-0.0222529095352496	-3.82045475938493	0.00176085029379814	0.0147309701466343	-4.95968084957352
HAVANA	transcript	ENSG00000169627.7	protein_coding	BOLA2B	2	ENST00000567436.1	protein_coding	BOLA2B-004	0.816069488770884	-0.205262195473671	-3.23608815941082	0.00129248579128051	0.00280315900664165	-2.36846802691747	0.787329374679455	-0.00247879432821923	-0.478074300187215	0.639708678832108	0.877378662992157	-10.238563562738
HAVANA	transcript	ENSG00000169627.7	protein_coding	BOLA2B	2	ENST00000565525.1	retained_intron	BOLA2B-003	2.84800981546483	0.0472231821786444	0.779269035169868	0.436191620050398	0.548638803576044	-7.24312612265055	3.40465681861207	-0.00406731032174014	-1.06291708109282	0.305162760306411	0.560473183691575	-9.77831152459512
HAVANA	transcript	ENSG00000132207.17	protein_coding	SLX1A	2	ENST00000565081.1	retained_intron	SLX1A-003	0.685387421183258	0.315812339590022	6.00818281647312	3.62675468330721e-09	1.43951917819301e-08	9.8638516749296	0.786101814036585	0.00592968524429008	1.30840293712788	0.211051503085013	0.454190788376574	-9.49489824794425
HAVANA	transcript	ENSG00000132207.17	protein_coding	SLX1A	2	ENST00000251303.10	protein_coding	SLX1A-001	0.00163212969216453	-0.0047807711034522	-1.00299829355344	0.316349065028085	0.421977765648465	-7.04422202535149	0.179372673554059	-0.000272319496303986	-0.0517325676580232	0.959446122825354	1	-10.3583224279663
HAVANA	transcript	ENSG00000132207.17	protein_coding	SLX1A	2	ENST00000563995.1	nonsense_mediated_decay	SLX1A-005	0.018851846276566	0.0421987274216477	2.411694564777	0.0162395635634507	0.0298513768518891	-4.65722904593769	0.0670942135133564	0.00460074606948729	2.52129595493362	0.0239185925129588	0.102277378176726	-7.54173755399037
HAVANA	transcript	ENSG00000132207.17	protein_coding	SLX1A	2	ENST00000564268.1	retained_intron	SLX1A-002	0.352173143761172	0.193957977401209	4.5489895059717	6.77975097782837e-06	1.91601191584205e-05	2.5830311520608	0.6075345793753	0.00760979792254581	1.71445277186371	0.107682978513004	0.298489126577073	-8.9291961431026
HAVANA	transcript	ENSG00000132207.17	protein_coding	SLX1A	2	ENST00000563616.1	retained_intron	SLX1A-006	0.819440467733556	0.597738249097977	11.2263340608198	3.18036672180177e-26	7.53885456856881e-25	48.5647861230425	1.20941873776982	0.00472410810742772	1.32427836417784	0.205860203530089	0.446866827204496	-9.47494244200824
HAVANA	transcript	ENSG00000213599.10	processed_transcript	SLX1A-SULT1A3	2	ENST00000568997.5	retained_intron	SLX1A-SULT1A3-004	0.571641162941746	0.364852050045977	6.23802469680313	9.47879561120402e-10	3.99647067518125e-09	11.1713558999224	0.593457877464849	0.0128560554544386	2.1365868116949	0.0500786415488106	0.173844667301063	-8.23826061547652
HAVANA	transcript	ENSG00000213599.10	processed_transcript	SLX1A-SULT1A3	2	ENST00000565342.5	processed_transcript	SLX1A-SULT1A3-001	0.00529800922526667	-0.00297230601541414	-0.657143895084172	0.511392156040555	0.622324418903833	-7.33068159997383	0.00849233865951661	-0.000452924728507553	-1.20735348598374	0.246578781661739	0.495922916226911	-9.6173955745565
HAVANA	transcript	ENSG00000213599.10	processed_transcript	SLX1A-SULT1A3	2	ENST00000561824.5	retained_intron	SLX1A-SULT1A3-002	0.471400084870066	0.342489191734885	9.35753619440333	2.7920197779832e-19	3.11961083639989e-18	32.7446648208745	0.329719050825758	0.00154380482872622	0.405783715964449	0.690812718210934	0.918412452472095	-10.2722530201595
HAVANA	transcript	ENSG00000213599.10	processed_transcript	SLX1A-SULT1A3	2	ENST00000567520.5	retained_intron	SLX1A-SULT1A3-003	0.0083617815548354	0.000266015636398349	0.0361175543067765	0.971203106114432	0.994869740353593	-7.54569767816469	0.247770792845973	0.00662433483625933	1.26282930135841	0.226536372089155	0.475304158723092	-9.55112327530739
HAVANA	transcript	ENSG00000213599.10	processed_transcript	SLX1A-SULT1A3	2	ENST00000566712.2	retained_intron	SLX1A-SULT1A3-006	0.871185240229912	0.591140322218704	14.810365299414	2.21707622836728e-41	3.33219602255556e-39	83.2023497564776	0.972255937097628	0.00470079912542583	0.676319539162031	0.50945853118115	0.773200339543791	-10.1190822255289
HAVANA	transcript	ENSG00000261052.5	protein_coding	SULT1A3	2	ENST00000567309.5	retained_intron	SULT1A3-003	0.239159466899194	0.225526225232866	10.7307047725427	2.63165394547035e-24	5.04803932847085e-23	44.1907232696204	0.19459430035813	0.000293152891493889	0.152643716573768	0.880778230923558	1	-10.3473109239157
HAVANA	transcript	ENSG00000261052.5	protein_coding	SULT1A3	2	ENST00000338971.9	protein_coding	SULT1A3-004	0.00546281300610979	0.00687187753518425	0.538144643764441	0.590717759110864	0.695417289418384	-7.40169736533046	0	0	0	1	1	-10.3597524836655
HAVANA	transcript	ENSG00000261052.5	protein_coding	SULT1A3	2	ENST00000395138.6	protein_coding	SULT1A3-010	1.21378717682821	0.444251983659351	6.22799981891192	1.00586850121277e-09	4.2294361197233e-09	11.1134496723313	2.24786857793518	0.0164358905077924	5.02781142730532	0.000165026181704976	0.00264053786012143	-2.53316473811748
HAVANA	transcript	ENSG00000261052.5	protein_coding	SULT1A3	2	ENST00000569409.1	retained_intron	SULT1A3-002	0.674368809901802	0.326718675975459	9.11811680782666	1.88455636637271e-18	1.92671220723182e-17	30.8589652295572	1.02727817268576	0.0189972344638655	7.93453279413383	1.17617500615999e-06	0.000110495201272145	2.6390932368331
HAVANA	transcript	ENSG00000261052.5	protein_coding	SULT1A3	2	ENST00000569485.5	protein_coding	SULT1A3-008	0.00504801144342263	0.00129850603448564	0.202792307227673	0.83938024476082	0.899689696141654	-7.5258029217867	0.0293285825324023	0.00201110280222187	1.62638157534938	0.125349337262145	0.326762104409075	-9.06109525029497
HAVANA	transcript	ENSG00000261052.5	protein_coding	SULT1A3	2	ENST00000562257.5	retained_intron	SULT1A3-007	0.0141931577528305	-0.00239014885291322	-0.327687051254474	0.743286087335313	0.825608181033606	-7.49270498063766	0.0593061323194663	-0.00220738332989399	-1.5141050414175	0.151440972082596	0.364246763565983	-9.22217009784136
HAVANA	transcript	ENSG00000261052.5	protein_coding	SULT1A3	2	ENST00000561533.1	retained_intron	SULT1A3-006	0.122812799608463	0.152158643387752	4.510186162002	8.08727131132997e-06	2.26752030638306e-05	2.4143688544136	0.544388213932509	0.0136590005027237	2.1664275610507	0.0473453633409714	0.167045557941909	-8.18621778289943
HAVANA	transcript	ENSG00000258130.7	protein_coding	RP11-347C12.3	2	ENST00000550538.5	protein_coding	RP11-347C12.3-001	0.0788411922447998	0.00468671212972937	0.490516004596432	0.623984985569679	0.725021811959663	-7.42616329333791	0.397566344345563	0.00272502903172518	1.08345193814728	0.296255784937606	0.550149305945941	-9.75648737147266
HAVANA	transcript	ENSG00000258130.7	protein_coding	RP11-347C12.3	2	ENST00000568353.6	protein_coding	RP11-347C12.3-003	0.032594056518613	0.0087521286576879	0.895213245448209	0.371105838180867	0.481428109604044	-7.14626107872224	0.156589773321562	-0.000339416219548637	-0.146582513306752	0.885475467212765	1	-10.3482786550713
HAVANA	transcript	ENSG00000258130.7	protein_coding	RP11-347C12.3	2	ENST00000549390.1	protein_coding	RP11-347C12.3-002	0.0106668925203535	0.010300779931362	1.63361839087066	0.102971379551757	0.160135311375435	-6.216539459347	0.101912914473827	0.00117825145667425	0.573731291838608	0.574921536126696	0.833852268834392	-10.1858084495771
HAVANA	transcript	ENSG00000258130.7	protein_coding	RP11-347C12.3	2	ENST00000566470.1	retained_intron	RP11-347C12.3-004	0.0351146944670906	0.00583734429993469	0.918032571949393	0.359046470417349	0.468621653328394	-7.12562182086498	0.167684908272005	-0.000278618690489484	-0.20100619925855	0.843479714363504	1	-10.3381908934271
HAVANA	transcript	ENSG00000258130.7	protein_coding	RP11-347C12.3	2	ENST00000568109.1	processed_transcript	RP11-347C12.3-006	0.457749718449268	0.112854471457536	3.80989588054097	0.000156417522106537	0.000380554429689548	-0.398013308430068	0.396050652691831	0.00538242982708415	3.61517373047153	0.0026635079610789	0.0200212060176182	-5.3777049288183
HAVANA	transcript	ENSG00000278887.1	TEC	RP11-347C12.4	2	ENST00000624024.1	TEC	RP11-347C12.4-001	0.473639290511963	-0.0530511499682461	-2.11409733160364	0.0350036952035722	0.0603634054516184	-5.32326886769961	0.202378567211668	-0.000634770248109436	-0.279854959380503	0.783532489654593	0.991487565482255	-10.3180114387879
HAVANA	transcript	ENSG00000261444.1	unprocessed_pseudogene	RP11-347C12.9	1	ENST00000568264.1	unprocessed_pseudogene	RP11-347C12.9-001	0.00663929498733771	0.00607865068981123	0.797697271235183	0.425426599351578	0.537734003946671	-7.22862452806481	0	0	0	1	1	-10.3597524836655
HAVANA	transcript	ENSG00000261203.1	unprocessed_pseudogene	RP11-347C12.8	2	ENST00000563429.1	unprocessed_pseudogene	RP11-347C12.8-001	0.0099450667909068	0.000551277291301189	0.0571427289926884	0.954454432357018	0.983106132163764	-7.54471799051247	0.114154263604383	-0.00464435429420288	-2.87784445149644	0.0117958103861922	0.0606661971630534	-6.85712193055496
HAVANA	transcript	ENSG00000198064.13	protein_coding	RP11-347C12.1	2	ENST00000520915.5	protein_coding	RP11-347C12.1-001	0.0234380283681516	0.0108230277180561	1.8611626561052	0.0633105817939093	0.103446990288233	-5.82166003232576	0.318248360619559	0.00729783087620198	3.73267181299062	0.00210129202011995	0.0167937508380456	-5.13850517628665
ENSEMBL	transcript	ENSG00000198064.13	protein_coding	RP11-347C12.1	3	ENST00000543463.1	protein_coding	RP11-347C12.1-202	0.0570110942572885	0.0651863715267303	4.38821264889721	1.39619580790376e-05	3.81858309357594e-05	1.89288371211493	0.0334144568454646	-0.000785414482128604	-0.738087828226436	0.472211835766041	0.738667191659443	-10.0739502223978
ENSEMBL	transcript	ENSG00000198064.13	protein_coding	RP11-347C12.1	3	ENST00000618637.1	protein_coding	RP11-347C12.1-201	0.0860115178006546	0.0224702572575478	1.05618148374459	0.291397702226864	0.393989701969486	-6.9896217558005	0.276205264362733	0.00311507194198195	0.9497742258515	0.357754752789599	0.618871993804671	-9.89205651941757
HAVANA	transcript	ENSG00000198064.13	protein_coding	RP11-347C12.1	2	ENST00000568053.5	protein_coding	RP11-347C12.1-003	2.23625060360353	0.92115138181805	11.4142207987186	5.78473622429475e-27	1.48463811657697e-25	50.2537727180392	2.46474878846491	0.0257598538637855	6.8477295160243	6.53564931653593e-06	0.000310709070774851	0.834670848340728
HAVANA	transcript	ENSG00000183604.14	transcribed_unprocessed_pseudogene	SMG1P5	2	ENST00000529428.5	transcribed_unprocessed_pseudogene	SMG1P5-001	2.27412773938559	0.670169881390991	6.78861641475456	3.23226410695576e-11	1.5804511557363e-10	14.4722741014096	3.24412272165997	0.0217714191220425	7.62577237905329	1.88509962149074e-06	0.00014314078061322	2.14200473655684
HAVANA	transcript	ENSG00000183604.14	transcribed_unprocessed_pseudogene	SMG1P5	2	ENST00000532983.1	processed_transcript	SMG1P5-002	1.90512979590424	0.416742511880112	7.68955397955014	7.95473274896528e-14	5.07110985831519e-13	20.3650463646681	3.01267749133087	0.0201632475225261	6.68306788796574	8.59131915919023e-06	0.000366882946302829	0.547731122152273
HAVANA	transcript	ENSG00000183604.14	transcribed_unprocessed_pseudogene	SMG1P5	2	ENST00000411546.3	processed_transcript	SMG1P5-003	0.870116351036937	0.328811068025159	7.10355698583306	4.22886656121008e-12	2.25841812856385e-11	16.4644902687317	1.54004708419283	0.0109421985086072	4.8663203072019	0.000224501790893029	0.0032931908802606	-2.85129131700507
HAVANA	transcript	ENSG00000273724.1	unprocessed_pseudogene	RP11-347C12.12	2	ENST00000616011.1	unprocessed_pseudogene	RP11-347C12.12-001	0.110152157570576	0.0138299888714586	0.668524710284453	0.504108641915724	0.615294383660106	-7.3231501715218	0.166454270479377	0.00278013429878273	1.1921657835121	0.252299134573167	0.501096971121956	-9.63511563335454
HAVANA	transcript	ENSG00000169217.8	protein_coding	CD2BP2	2	ENST00000305596.7	protein_coding	CD2BP2-001	2.31141618305417	0.86521616737893	18.1984972241272	4.20752064436125e-57	7.31430920652244e-54	119.190572462237	3.46207945298184	0.00017628801938996	0.107275525596219	0.916037253443295	1	-10.353605043907
HAVANA	transcript	ENSG00000169217.8	protein_coding	CD2BP2	2	ENST00000569466.1	protein_coding	CD2BP2-002	1.22259686303123	-0.714293540964674	-9.72314255771122	1.41782147463725e-20	1.81916404202999e-19	35.6896664264349	2.12138494392656	0.00476492872122126	1.14299214226942	0.271521573839915	0.521704952263571	-9.69121533521153
HAVANA	transcript	ENSG00000169217.8	protein_coding	CD2BP2	2	ENST00000564525.1	retained_intron	CD2BP2-003	1.12754801771887	-0.425320114681265	-6.20909471836757	1.12481574364713e-09	4.7052077310595e-09	11.0044657780168	0.817071440673909	-0.0075145102861912	-1.09842945815794	0.289881606706416	0.542838542022831	-9.74034560941751
HAVANA	transcript	ENSG00000260219.2	lincRNA	RP11-347C12.10	1	ENST00000563252.2	lincRNA	RP11-347C12.10-001	0.154252770275326	0.0769137285892581	5.77143924611434	1.38373890371408e-08	5.17178931404898e-08	8.56156095158594	0.38858026594681	0.00303467557487685	2.54948029834885	0.0226327708655185	0.0984856177764154	-7.48878503370981
HAVANA	transcript	ENSG00000169221.13	protein_coding	TBC1D10B	2	ENST00000475650.1	retained_intron	TBC1D10B-003	0.146979671668194	0.0763387342656948	6.37795075521131	4.10500227195438e-10	1.79526334416407e-09	11.9878845890185	0.44741712570149	0.00542754819922846	2.98039269194303	0.00960208971150916	0.0520814804100088	-6.65526584153134
HAVANA	transcript	ENSG00000169221.13	protein_coding	TBC1D10B	2	ENST00000409939.7	protein_coding	TBC1D10B-001	1.12103610338367	0.569141251782057	10.681152049255	4.06536239450737e-24	7.62087659177629e-23	43.7601032365633	2.93552335142178	0.0161471716299908	6.51316221587426	1.14366145143115e-05	0.000440248027035534	0.247857576226883
HAVANA	transcript	ENSG00000169221.13	protein_coding	TBC1D10B	2	ENST00000478158.5	retained_intron	TBC1D10B-004	0.74134744683668	0.374442082926713	11.5056493401483	2.50932947606662e-27	6.70649882475611e-26	51.0815828328336	1.1208351222789	0.0108977254712169	5.10000344919421	0.000143963559578776	0.00239194060023138	-2.39182759801584
HAVANA	transcript	ENSG00000169221.13	protein_coding	TBC1D10B	2	ENST00000490703.1	protein_coding	TBC1D10B-007	0.0487065621898989	0.0484731257275056	3.76708708363517	0.000184924598978075	0.000446021466929278	-0.555520801369005	0.524696512176608	0.00412572309245128	1.22775469082204	0.239053593108245	0.492342520827798	-9.59330462994715
HAVANA	transcript	ENSG00000169221.13	protein_coding	TBC1D10B	2	ENST00000475872.5	retained_intron	TBC1D10B-005	0.435540674031672	0.249330101739788	8.09682230628907	4.37185947822881e-15	3.15456704446191e-14	23.2188155431306	0.239482843862181	0.00520012211252543	1.35534455562717	0.195998601984142	0.433054530209614	-9.43534729901034
HAVANA	transcript	ENSG00000169221.13	protein_coding	TBC1D10B	2	ENST00000566671.1	retained_intron	TBC1D10B-008	0.064008644619347	0.0501281065882639	2.54991933337725	0.0110733765448379	0.0209309874688701	-4.31877005565582	0.234295964381984	0.00438208791715182	2.05298779385085	0.058531725280257	0.194390036055745	-8.38201412428804
HAVANA	transcript	ENSG00000169221.13	protein_coding	TBC1D10B	2	ENST00000464644.1	retained_intron	TBC1D10B-006	1.01884284577001	0.572813589932399	10.5469771399536	1.31164929102882e-23	2.33512564284139e-22	42.6003934935195	0.508093668565044	0.00802293036274558	1.63907896733639	0.122657006675295	0.326194967319931	-9.0423719927532
HAVANA	transcript	ENSG00000274653.1	antisense	RP11-347C12.11	2	ENST00000611264.1	antisense	RP11-347C12.11-001	0.0415959764109567	0.0467874728003047	5.75865184258987	1.48565708161861e-08	5.53323674798546e-08	8.49251865811329	0.862401831187495	0.00781170197346728	4.05959718387552	0.00109034514697	0.0103372500063084	-4.4728236369101
HAVANA	transcript	ENSG00000180209.11	protein_coding	MYLPF	2	ENST00000563718.5	protein_coding	MYLPF-002	0.002780945675124	0.000824916829702567	0.502553039305649	0.615500836931791	0.717603741776914	-7.42019381271008	0.0093400859989258	0.000310085866494759	0.958902267339453	0.353289617487696	0.614100574108912	-9.88329504832024
HAVANA	transcript	ENSG00000180209.11	protein_coding	MYLPF	2	ENST00000568749.5	protein_coding	MYLPF-005	0.00250592789307738	0.00192324386379511	0.578393166956384	0.563260325695913	0.670584257232188	-7.37925835450864	0	0	0	1	1	-10.3597524836655
HAVANA	transcript	ENSG00000180209.11	protein_coding	MYLPF	2	ENST00000322861.11	protein_coding	MYLPF-001	0.00909426555782191	-0.00311605414123815	-0.911000269877671	0.362736230552798	0.472583398488708	-7.13203747786329	0.0126770413551874	-0.000289760945261426	-0.688397780514144	0.502043563517457	0.766269626969605	-10.1105470051403
HAVANA	transcript	ENSG00000180209.11	protein_coding	MYLPF	2	ENST00000566955.1	protein_coding	MYLPF-003	0.0010614742793127	0.0015244771142338	1.17242139792514	0.24158877451473	0.336405077960257	-6.8605137293956	0.00593346818954644	4.52073766822586e-05	0.162603365394636	0.873069974540891	1	-10.3456359138348
HAVANA	transcript	ENSG00000180209.11	protein_coding	MYLPF	2	ENST00000563728.1	retained_intron	MYLPF-004	0.309643697675917	0.142774174624709	4.72979139804655	2.93154814298356e-06	8.61793203004106e-06	3.38637706304967	0.236335778331573	-0.00328642786593477	-1.3954728627934	0.183830703568912	0.414866180185925	-9.38315263525522
HAVANA	transcript	ENSG00000180035.11	protein_coding	ZNF48	2	ENST00000495929.3	protein_coding	ZNF48-004	0.0828164533622988	0.0428320515124669	2.92510582328984	0.0036005572444895	0.00734537609297984	-3.30777606762162	0.0480674002089862	2.17222231910695e-05	0.0198653642606358	0.984420936656469	1	-10.3595415955832
HAVANA	transcript	ENSG00000180035.11	protein_coding	ZNF48	2	ENST00000528032.5	protein_coding	ZNF48-003	0.0769815807599221	0.0733336309902479	2.87677472432595	0.00419007537822568	0.00846965998649836	-3.44554342814669	0.16118327252646	0.00933643915415293	2.34197778690779	0.0338843065615659	0.13132416715677	-7.87291850286726
HAVANA	transcript	ENSG00000180035.11	protein_coding	ZNF48	2	ENST00000524644.5	protein_coding	ZNF48-002	0	0	0	1	1	-7.54634944069386	0	0	0	1	1	-10.3597524836655
ENSEMBL	transcript	ENSG00000180035.11	protein_coding	ZNF48	3	ENST00000613509.1	protein_coding	ZNF48-201	0.0805424232672637	-0.00349404690071778	-0.180065218278486	0.857174657406709	0.912865404662729	-7.53015004665234	0.22586781444699	0.00376475530459491	1.3934983869481	0.184414625290752	0.415660277475988	-9.38574814954001
HAVANA	transcript	ENSG00000180035.11	protein_coding	ZNF48	2	ENST00000320159.2	protein_coding	ZNF48-001	1.08446397665035	0.391938079562619	11.7478722512543	2.69613884170515e-28	8.01731943364934e-27	53.2930189687576	1.33248641860552	-0.0030821709930759	-0.851454695289672	0.408327802008059	0.673674856346189	-9.98168049407875
HAVANA	transcript	ENSG00000180096.11	protein_coding	SEPT1	2	ENST00000321367.7	protein_coding	SEPT1-001	0.00262967683800932	0.0002600165291577	0.164096662920356	0.86972166605955	0.922068502948986	-7.532895763325	0.00688011902327612	-0.000115498070709703	-0.743367200039234	0.46910684241054	0.735625980255768	-10.0699226681808
HAVANA	transcript	ENSG00000180096.11	protein_coding	SEPT1	2	ENST00000563957.6	retained_intron	SEPT1-002	0.149351613854322	0.0728029014939034	7.53842392158833	2.26817160758055e-13	1.38066714464971e-12	19.3354820568275	0.663595826415618	0.00587268930972325	5.63733868117005	5.32246991998833e-05	0.00120676162151292	-1.35850611209191
HAVANA	transcript	ENSG00000180096.11	protein_coding	SEPT1	2	ENST00000572252.5	nonsense_mediated_decay	SEPT1-003	0.00323939376176143	0.0017577846002361	0.640663907826603	0.522035924492702	0.632346876336545	-7.34135867287653	0	0	0	1	1	-10.3597524836655
HAVANA	transcript	ENSG00000180096.11	protein_coding	SEPT1	2	ENST00000573615.5	retained_intron	SEPT1-011	0.00253375804772711	0.00183797074445253	1.52134975751859	0.128807130691679	0.195182010697738	-6.3926283899045	0.0041005203599459	-0.000218694419197115	-1.93175593469993	0.0731261089527946	0.228124102184711	-8.58475727264036
HAVANA	transcript	ENSG00000180096.11	protein_coding	SEPT1	2	ENST00000566517.5	retained_intron	SEPT1-004	0.00253850732280824	0.00259840116181048	1.72052729944146	0.0859581778157858	0.1363038119952	-6.07171435241736	0.0513434423043336	0.00146965032038928	1.44685260153064	0.169161553154105	0.392429850053601	-9.31463480873217
HAVANA	transcript	ENSG00000180096.11	protein_coding	SEPT1	2	ENST00000568577.5	nonsense_mediated_decay	SEPT1-008	0.00648423261104422	0.00124429282363792	0.453719103699106	0.650228784138557	0.747577765738858	-7.44351528770492	0	0	0	1	1	-10.3597524836655
HAVANA	transcript	ENSG00000180096.11	protein_coding	SEPT1	2	ENST00000563743.1	retained_intron	SEPT1-006	0.0119974213830947	0.00733071776700586	1.77838424219673	0.0759511375874944	0.121947685360352	-5.97119000820662	0.986212030517616	0.0130782275064128	4.0959910991344	0.00101398983554597	0.0098068108569238	-4.39884800368519
HAVANA	transcript	ENSG00000180096.11	protein_coding	SEPT1	2	ENST00000562152.1	retained_intron	SEPT1-005	0.00547046293835073	-0.000626534734097148	-0.196264075465642	0.84448358773359	0.903597024883085	-7.52710443407843	0.95596105789389	0.0135088908129409	4.92681778480564	0.00019997876646703	0.00302939634444505	-2.7318064561781
HAVANA	transcript	ENSG00000180096.11	protein_coding	SEPT1	2	ENST00000570039.1	processed_transcript	SEPT1-009	0.0179369053652106	0.010195753856781	1.69989914695652	0.0897746749976142	0.141702727398349	-6.10676064700149	0.327311569791661	0.00445666090957678	2.44777104979508	0.0276100886241119	0.1132384873297	-7.67876912542646
HAVANA	transcript	ENSG00000180096.11	protein_coding	SEPT1	2	ENST00000567783.1	processed_transcript	SEPT1-010	0.36680454767239	0.110647507268871	4.25947476991435	2.45071440133116e-05	6.51924213648439e-05	1.35684390029405	0.545994121370305	0.00487118176397671	2.39150438598015	0.0307952535704331	0.122496315018401	-7.78249248694136
HAVANA	transcript	ENSG00000280137.1	TEC	RP11-297C4.6	2	ENST00000624127.1	TEC	RP11-297C4.6-001	0.531147843796777	0.221970453537429	5.62614884583012	3.0790205881864e-08	1.1105867433616e-07	7.78501076679467	0.928208552518174	0.0145774789875258	3.37863507191296	0.00429719190952858	0.0286291939740198	-5.85770627868633
HAVANA	transcript	ENSG00000179965.11	protein_coding	ZNF771	2	ENST00000319296.9	protein_coding	ZNF771-001	0.685293562025412	0.192115019202539	6.0784485229038	2.41683905643103e-09	9.76830234490759e-09	10.2590913988259	1.03271784237442	0.00505826032186646	2.86771984552226	0.0120373424547934	0.0616164133087009	-6.87694942214073
ENSEMBL	transcript	ENSG00000179965.11	protein_coding	ZNF771	3	ENST00000434417.1	protein_coding	ZNF771-201	0.10896242358671	0.00942116426153124	0.469352952683954	0.639022913757211	0.738116473252359	-7.43630805723046	0.398031774311135	0.00171952977223248	0.675261816751952	0.510110887881103	0.773699467793123	-10.1198229242583
HAVANA	transcript	ENSG00000179965.11	protein_coding	ZNF771	1	ENST00000566625.2	protein_coding	ZNF771-003	0.119218608847177	0.228669093747251	11.5245840887238	2.10975863731891e-27	5.68578360814448e-26	51.2534995951428	0.329813520853925	0.00343979620811174	2.22562576786316	0.0423287193747184	0.154115044140844	-8.08189474537258
HAVANA	transcript	ENSG00000179965.11	protein_coding	ZNF771	1	ENST00000564550.1	protein_coding	ZNF771-002	0.755819204791024	0.402091566881306	13.1590637860737	3.78175705063131e-34	2.22219800033477e-32	66.6638766217999	1.12439663864469	0.0095118013692342	5.98728181780423	2.84295938777252e-05	0.000797351879233664	-0.704642161890799
ENSEMBL	transcript	ENSG00000199787.1	snoRNA	SNORA42	3	ENST00000362917.1	snoRNA	SNORA42.1-201	0.146095443919075	0.0549197394776379	1.37204417224236	0.17066776904945	0.249606408985928	-6.60756215648275	0.317726227440894	0.000895939579681715	0.104371473650695	0.918301279866816	1	-10.3539332501108
HAVANA	transcript	ENSG00000179958.8	protein_coding	DCTPP1	2	ENST00000319285.4	protein_coding	DCTPP1-001	1.47975077975571	0.0460731953147219	1.11440222944335	0.265644512992914	0.364579838352992	-6.92663090487271	2.3543369533964	-0.00438946358501928	-3.00053999667481	0.00922084100215414	0.0505146297685016	-6.61540137750535
HAVANA	transcript	ENSG00000179958.8	protein_coding	DCTPP1	2	ENST00000567983.1	protein_coding	DCTPP1-002	0.0798043312450384	0.0705202070395096	2.39046753443564	0.0171977466864407	0.0314729833796559	-4.70757490685554	0.0375352929840168	-0.00057496287799232	-0.462049410151372	0.650886853367876	0.886204396417162	-10.2464938689745
HAVANA	transcript	ENSG00000179958.8	protein_coding	DCTPP1	2	ENST00000568434.1	protein_coding	DCTPP1-005	0.0846177955488892	-0.0258597680515889	-1.47476256998187	0.140908650151623	0.211339844231136	-6.46205376165022	0.177949984381579	0.00298399699295343	0.98235956184339	0.341994446979641	0.601880567433448	-9.86044195007129
HAVANA	transcript	ENSG00000179958.8	protein_coding	DCTPP1	1	ENST00000568973.5	protein_coding	DCTPP1-004	0.0236516909564677	-0.00448611650566043	-0.60733993511891	0.543902321813145	0.652835661079864	-7.36212143734887	0.0693850189026706	0.00357393966264721	2.1293179919549	0.0507662176147268	0.175536678738302	-8.25088069696956
HAVANA	transcript	ENSG00000179958.8	protein_coding	DCTPP1	2	ENST00000565758.1	protein_coding	DCTPP1-003	0.0272458828259694	0.0609792673265676	3.67517277647465	0.000263499706531128	0.000623811166500696	-0.888018718561071	0	0	0	1	1	-10.3597524836655
HAVANA	transcript	ENSG00000179918.18	protein_coding	SEPHS2	2	ENST00000478753.4	protein_coding	SEPHS2-001	1.31566660195478	0.482375633876592	11.1311648626507	7.49346930990527e-26	1.70193331517999e-24	47.715627577946	2.6845006069728	0.00129186941241413	0.676269891911123	0.509489140614513	0.77323002127735	-10.119117016709
ENSEMBL	transcript	ENSG00000202476.1	misc_RNA	Y_RNA	3	ENST00000365606.1	misc_RNA	Y_RNA.374-201	0.00211971028302666	0.000701129223561797	0.1293675672541	0.897119072608018	0.942150326304732	-7.53798769815371	0	0	0	1	1	-10.3597524836655
ENSEMBL	transcript	ENSG00000222701.1	misc_RNA	Y_RNA	3	ENST00000410769.1	misc_RNA	Y_RNA.615-201	0.0548479531162338	0.0325024824492287	1.13539380551239	0.256756815046502	0.354176054619221	-6.90309474520996	0	0	0	1	1	-10.3597524836655
HAVANA	transcript	ENSG00000005844.17	protein_coding	ITGAL	2	ENST00000356798.10	protein_coding	ITGAL-001	0.142847189525518	0.153346823431363	11.4252643396761	5.2306750088408e-27	1.3478989077616e-25	50.3535588116681	0.202653177550779	-0.000490081101340764	-0.402990083928741	0.692821363375778	0.919999479343823	-10.2734470129516
HAVANA	transcript	ENSG00000005844.17	protein_coding	ITGAL	2	ENST00000562652.1	nonsense_mediated_decay	ITGAL-010	0.0300514971690545	0.00342902770624146	0.420297138684179	0.674449794333472	0.768427966265908	-7.45810468875335	0.00932027367775378	0.000639104480760259	1.60954957751079	0.128996697190158	0.328547113237131	-9.08575964104315
HAVANA	transcript	ENSG00000005844.17	protein_coding	ITGAL	2	ENST00000569570.5	processed_transcript	ITGAL-005	0.0200221377617934	0.00349039825934595	0.442749144662188	0.658139548698956	0.754434199908531	-7.44842682473782	0.0288198229452477	-0.00065873881017709	-0.871358060791418	0.397724564990337	0.662710091419026	-9.96424634415823
HAVANA	transcript	ENSG00000005844.17	protein_coding	ITGAL	2	ENST00000358164.9	protein_coding	ITGAL-002	0.0378966639821025	0.0476150678240716	7.52559629304362	2.47732518461988e-13	1.50267347418978e-12	19.248840560058	0.0533855960818306	0.00128430212183448	1.17312653049058	0.259613936189054	0.508520968790625	-9.65706857571684
HAVANA	transcript	ENSG00000005844.17	protein_coding	ITGAL	2	ENST00000568926.5	nonsense_mediated_decay	ITGAL-009	0.00154974858914474	0.00274881980339688	1.03329567689328	0.301967368631257	0.40595309306862	-7.01346158064341	0	0	0	1	1	-10.3597524836655
HAVANA	transcript	ENSG00000005844.17	protein_coding	ITGAL	2	ENST00000565864.5	nonsense_mediated_decay	ITGAL-011	0.0468762316829422	0.0150407018357021	1.31828487461356	0.188014657245493	0.27142811229507	-6.67956195414566	0.0239175876822021	0.000561043340349375	0.807162134395618	0.432585015114776	0.698765183490666	-10.0191646882798
HAVANA	transcript	ENSG00000005844.17	protein_coding	ITGAL	2	ENST00000562857.5	nonsense_mediated_decay	ITGAL-003	0.00658825549265917	0.00955086716534025	2.99005935496605	0.00292732680802104	0.00604412679749882	-3.11913567473956	0.00700280729744231	-0.000160064166798681	-0.494718303723966	0.628193686104439	0.870547669775903	-10.2300496697933
HAVANA	transcript	ENSG00000005844.17	protein_coding	ITGAL	2	ENST00000565348.5	processed_transcript	ITGAL-012	0.0221456645408085	0.00766762120346651	1.0000218880708	0.317785852232034	0.42355203881505	-7.04719474512127	0.017748162393432	0.000135224094426149	0.166086003394968	0.870377691298927	1	-10.345025320002
HAVANA	transcript	ENSG00000005844.17	protein_coding	ITGAL	2	ENST00000564118.1	protein_coding	ITGAL-007	0.00401176726210081	-0.000754098233833012	-0.183208912781852	0.854708710092617	0.911167928935199	-7.52957948939964	0.011797134110922	0.000808946339034652	1.61652232030334	0.127474839644927	0.327134687968628	-9.07556392282168
HAVANA	transcript	ENSG00000005844.17	protein_coding	ITGAL	2	ENST00000433423.2	protein_coding	ITGAL-004	0.000765157162352246	-0.00143746216000149	-1.11159133059547	0.266850570060504	0.365984671682881	-6.9297493626486	0.00343436590829406	-7.84997921895785e-05	-0.469791856216609	0.645475037372725	0.881775747527214	-10.2426950766622
HAVANA	transcript	ENSG00000005844.17	protein_coding	ITGAL	2	ENST00000569725.1	protein_coding	ITGAL-008	0.00493701400382779	0.00735877574379721	1.70193261038735	0.0893924784176226	0.141160466208468	-6.10332444730205	0.0206561874647189	0.00141642428329501	2.41278786657005	0.029551441590814	0.118879934533725	-7.74337901513844
HAVANA	transcript	ENSG00000005844.17	protein_coding	ITGAL	2	ENST00000566149.1	retained_intron	ITGAL-015	0.0207148988882794	-0.00358852568522516	-0.419891953426995	0.674745584229806	0.768701562825845	-7.45827472032787	0.0693687612515892	-0.000879144137143054	-0.44376482355066	0.66374805055817	0.896441992636005	-10.2552215712078
HAVANA	transcript	ENSG00000005844.17	protein_coding	ITGAL	2	ENST00000568012.5	processed_transcript	ITGAL-016	0.0119122847831463	0.0137682287413618	2.46114821444041	0.0141876055463019	0.0263333004989318	-4.53825008097535	0.0230192003776878	0.00157845945447002	1.62518578661134	0.125605494095851	0.326762104409075	-9.0628533455655
HAVANA	transcript	ENSG00000005844.17	protein_coding	ITGAL	2	ENST00000564935.1	retained_intron	ITGAL-017	0.0547954220741324	0.0148990821072884	1.19320523394219	0.233357479808505	0.326616339401229	-6.83601730560379	0.0224362834356767	-0.000229770415608416	-0.334289511041227	0.742936252554256	0.96036919813968	-10.3002622042662
HAVANA	transcript	ENSG00000005844.17	protein_coding	ITGAL	2	ENST00000568987.1	retained_intron	ITGAL-018	0.00806795321019953	0.00741002488942062	1.90448774642564	0.0574229454532342	0.0946852949580501	-5.74072407353925	0.0654006225044654	0.00368352415400564	2.09250860062965	0.0543840496443098	0.184458421576575	-8.3144393771321
HAVANA	transcript	ENSG00000005844.17	protein_coding	ITGAL	2	ENST00000563615.5	nonsense_mediated_decay	ITGAL-020	0.0464269075451219	0.0652954901720901	5.56121126626588	4.37823301390745e-08	1.55389776827699e-07	7.44356417484166	0.110115192138373	0.0008946999647826	0.363519007690292	0.721450664138923	0.943343258471529	-10.2894530024673
HAVANA	transcript	ENSG00000005844.17	protein_coding	ITGAL	2	ENST00000562020.1	retained_intron	ITGAL-021	0.227532259688971	0.0671473182807263	3.09807517904438	0.00205789621488458	0.00434186151828041	-2.79659164598085	0.215640594954548	-0.000799406628590093	-0.397091920729334	0.697070031690623	0.923659444461524	-10.2759413769997
HAVANA	transcript	ENSG00000005844.17	protein_coding	ITGAL	2	ENST00000566267.1	processed_transcript	ITGAL-022	0.0215114541697536	0.0330927773061356	3.30957128025576	0.00100213576621679	0.00220400754208662	-2.13322318379355	0.0170702568866298	0.00117053190079747	1.62264573124673	0.126151110034113	0.326762104409075	-9.06658486190946
HAVANA	transcript	ENSG00000005844.17	protein_coding	ITGAL	2	ENST00000564632.1	retained_intron	ITGAL-023	0.020376542819445	0.0411487614133731	4.39585147403168	1.34975649799642e-05	3.69749218303729e-05	1.92515491399199	0.0433519295967358	0.00194126993220874	2.38167349522751	0.0313863856481531	0.124228092374082	-7.80050824100636
HAVANA	transcript	ENSG00000261346.1	antisense	RP11-297C4.2	2	ENST00000569459.1	antisense	RP11-297C4.2-001	0.132926840388652	0.053995058915879	3.71306828309866	0.000227908640964201	0.000543858861425986	-0.751873705551336	0.0248995686402341	-0.00058877353892546	-1.2501770351419	0.230990817722354	0.481558956675905	-9.56644959908111
HAVANA	transcript	ENSG00000260487.1	antisense	RP11-297C4.3	2	ENST00000562525.1	antisense	RP11-297C4.3-001	1.16237488355065	0.411294671188588	9.47999091453804	1.03781904950204e-19	1.21566546479476e-18	33.7223611240086	0.104299812387103	0.00088983845347737	0.611095681006838	0.550575213808604	0.811241412327834	-10.162708819552
ENSEMBL	transcript	ENSG00000251706.1	snRNA	RNU7-61P	3	ENST00000515897.1	snRNA	RNU7-61P-201	0.0366794233118382	0.0478413478992341	1.75626968142927	0.0796573682163635	0.127305325612708	-6.01000093241554	0	0	0	1	1	-10.3597524836655
HAVANA	transcript	ENSG00000261332.1	antisense	RP11-297C4.1	2	ENST00000563751.1	antisense	RP11-297C4.1-001	0.166148920721826	0.071606060759984	4.59069655654131	5.60117656620694e-06	1.59630322270309e-05	2.76579620190789	0.0739710197522403	0.00157928497386931	1.45555980460899	0.166774273228493	0.388566333196444	-9.30283889649923
ENSEMBL	transcript	ENSG00000266305.1	miRNA	MIR4518	3	ENST00000580665.1	miRNA	MIR4518-201	0.101777274836626	0.0608745609569495	1.45346397427347	0.146725203938965	0.218878856725767	-6.49308057927418	0	0	0	1	1	-10.3597524836655
HAVANA	transcript	ENSG00000169957.9	protein_coding	ZNF768	2	ENST00000380412.6	protein_coding	ZNF768-001	1.26827682639134	0.344613104683269	7.50963188694582	2.7643174065142e-13	1.6678962518071e-12	19.1411762622628	1.91312148325508	0.0100372346165181	3.1182503133747	0.00727393558707736	0.0423157923077058	-6.38129985294588
HAVANA	transcript	ENSG00000169957.9	protein_coding	ZNF768	2	ENST00000562803.1	protein_coding	ZNF768-002	0.604565577136249	0.45338828460741	7.36236499733508	7.53481497799421e-13	4.3466580073042e-12	18.1566212564877	1.43418180653655	-0.00307343028106524	-0.475225562819029	0.641689321712602	0.878834889100544	-10.2399924898702
HAVANA	transcript	ENSG00000261459.1	protein_coding	AC002310.11	2	ENST00000569360.1	nonsense_mediated_decay	AC002310.11-001	0.067701081359234	0.0119777882445533	0.718853862895745	0.472568316158061	0.58475090007973	-7.28829666324267	0.252418150336859	0.0028057340146347	0.84402397416413	0.412333754226126	0.677784994750567	-9.9880959328705
HAVANA	transcript	ENSG00000278922.1	TEC	AC002310.14	2	ENST00000624451.1	TEC	AC002310.14-001	0.0191322857886407	0.00349709986471235	1.1557770321147	0.248326888049485	0.344315660501988	-6.87982257812205	0.60774635641398	0.00744465972562108	3.86020005123121	0.00162562986502762	0.013887170229454	-4.87871208546107
HAVANA	transcript	ENSG00000169955.7	protein_coding	ZNF747	2	ENST00000395094.3	protein_coding	ZNF747-002	0.980133425199102	0.432289163593256	11.7564765043918	2.48955551665785e-28	7.43226909697926e-27	53.3720549291179	1.6749454950753	0.00706699416496518	5.30608323564463	9.78506778909121e-05	0.0018309765158635	-1.99152557896536
HAVANA	transcript	ENSG00000169955.7	protein_coding	ZNF747	2	ENST00000252799.3	protein_coding	ZNF747-001	0.121081134395632	0.0373150449229199	2.90473411381104	0.00383914759063399	0.00780036071253139	-3.36611593533606	0.354712124777736	0.00678844155548628	3.12738727385083	0.00714104988334994	0.0417756271315848	-6.36304983123277
HAVANA	transcript	ENSG00000169955.7	protein_coding	ZNF747	2	ENST00000568028.1	protein_coding	ZNF747-003	0.0244988630874853	-0.00231823743729425	-0.256063634762421	0.798007500463502	0.868514205007726	-7.51359121141007	0.0630180194984893	0.00146001913971396	1.31056561723161	0.210338199108919	0.45320883741206	-9.49219085991311
HAVANA	transcript	ENSG00000260869.1	protein_coding	AC002310.13	2	ENST00000568114.1	protein_coding	AC002310.13-001	0.0153424941570459	-0.00835060895852581	-0.794945901497003	0.427023885833263	0.539407541358827	-7.23081111241626	0.0222431579138998	0.00152524511409599	1.62496497921202	0.125652843799908	0.326762104409075	-9.06317788729844
HAVANA	transcript	ENSG00000235560.3	antisense	AC002310.12	2	ENST00000457283.3	antisense	AC002310.12-001	0.632431851794202	0.304788554419607	12.128445257444	7.69691602867931e-30	2.74753187505307e-28	56.8195011975917	0.643978119221208	0.00239687927568051	1.14461828594264	0.27086860360944	0.520927075197301	-9.68939155976789
HAVANA	transcript	ENSG00000235560.3	antisense	AC002310.12	2	ENST00000569752.1	antisense	AC002310.12-002	0.183125431863874	0.145778060317745	8.26201281135506	1.30591049816427e-15	9.95307078600109e-15	24.4085557924505	0.17751473377727	-0.00159899561124278	-1.24411167835964	0.233150495412926	0.484431602740809	-9.57375277769656
HAVANA	transcript	ENSG00000260494.1	unprocessed_pseudogene	AC002310.10	1	ENST00000569728.1	unprocessed_pseudogene	AC002310.10-001	0.000762753003787632	0.00217234047236816	2.67401267627342	0.00774137802934837	0.0150120022638835	-3.999272849035	0.194498807155178	0.000824167531078354	0.967838684766584	0.348956109226782	0.609203972452169	-9.87464602446755
HAVANA	transcript	ENSG00000169951.9	protein_coding	ZNF764	2	ENST00000252797.6	protein_coding	ZNF764-001	0.238888677997319	0.134604836557193	5.4705243747074	7.11784059731759e-08	2.47353365870447e-07	6.97258792610085	0.349228477066224	0.007475306700087	2.87816408663007	0.0117882629086273	0.0606369056336885	-6.85649566123638
HAVANA	transcript	ENSG00000169951.9	protein_coding	ZNF764	2	ENST00000395091.2	protein_coding	ZNF764-002	0.387789706041674	0.250706982525862	8.74350837965016	3.48896626298958e-17	3.12795196371297e-16	27.9790005933647	0.996774408707101	0.0106840532110361	4.99739096084007	0.000174833935472581	0.00274972206696259	-2.59288709340325
HAVANA	transcript	ENSG00000169951.9	protein_coding	ZNF764	2	ENST00000568333.1	retained_intron	ZNF764-004	0.0853282634484365	0.0328661198398214	2.331381674895	0.0201315290393824	0.0363811746330527	-4.84542217907678	0.379762257691091	0.00935207625978942	3.84719053537874	0.00166869090426599	0.0141516342378882	-4.90521422650334
HAVANA	transcript	ENSG00000229809.8	protein_coding	ZNF688	2	ENST00000223459.10	protein_coding	ZNF688-001	0.505686367507698	0.127440724090341	4.76248407912781	2.51180488576607e-06	7.4326117067126e-06	3.53469588311467	0.70626679481534	0.00491293608551725	3.08608673069377	0.0077614739197856	0.0443740625121466	-6.44545737771842
HAVANA	transcript	ENSG00000229809.8	protein_coding	ZNF688	2	ENST00000563276.5	protein_coding	ZNF688-002	0.69558828284632	0.304047268294957	7.88958083684069	1.94035718822857e-14	1.31438975599587e-13	21.7523584203205	0.177717845508457	0.00514134122607523	2.12340452764223	0.0513320188331025	0.176960428127075	-8.26113097354696
HAVANA	transcript	ENSG00000229809.8	protein_coding	ZNF688	2	ENST00000563665.3	retained_intron	ZNF688-004	0.412249847261802	0.12341285151533	3.66186424978238	0.000277193856063509	0.000654188823180196	-0.935517720446249	0.904177103085617	-0.000246218236382115	-0.0791945136534825	0.937958039508073	1	-10.3564015844291
HAVANA	transcript	ENSG00000229809.8	protein_coding	ZNF688	2	ENST00000562455.1	retained_intron	ZNF688-008	0.153931138969337	0.053035170572982	2.62829269747189	0.00884657324766804	0.0169951312492095	-4.11870373509167	0.34300280282984	0.00737274119915049	2.2836665479279	0.0378959359779814	0.142235930061767	-7.97827754112322
HAVANA	transcript	ENSG00000229809.8	protein_coding	ZNF688	2	ENST00000566632.5	protein_coding	ZNF688-009	0.312390309869581	0.0455546476404017	0.808483949619829	0.419198317442739	0.531363595241829	-7.21997939694241	1.14349134226678	0.016028662348861	2.1273256708465	0.0509561956972921	0.176029353727924	-8.25433581770985
HAVANA	transcript	ENSG00000229809.8	protein_coding	ZNF688	2	ENST00000567855.1	protein_coding	ZNF688-003	0.714956977543658	0.171396512143026	4.69222839642635	3.49724596574033e-06	1.01917012034076e-05	3.21711569955886	0.498283125744663	-0.00308445872891772	-0.873721835601304	0.396477586438654	0.66132789997993	-9.96215169314867
HAVANA	transcript	ENSG00000229809.8	protein_coding	ZNF688	2	ENST00000563707.1	protein_coding	ZNF688-005	0.00390004874745241	-0.00328469499288735	-0.419813091773338	0.674803160005578	0.768758238967556	-7.45830779470878	0	0	0	1	1	-10.3597524836655
HAVANA	transcript	ENSG00000239791.1	antisense	AC002310.7	2	ENST00000486926.1	antisense	AC002310.7-002	0.0958367720782662	0.0413554708839383	4.06479710282575	5.58632218859876e-05	0.000142910383018475	0.574482089809735	0.0534620350949976	-0.00032756832279499	-0.449121579323242	0.659968560649132	0.893456689328817	-10.2527001393655
HAVANA	transcript	ENSG00000239791.1	antisense	AC002310.7	2	ENST00000492040.1	antisense	AC002310.7-001	0.276190400058716	0.202541875126464	12.0527485378442	1.56898144189661e-29	5.37884077632261e-28	56.1131487191557	0.162034864128295	0.00460840586700641	2.3218543892227	0.035221212018079	0.134990780926322	-7.90941650870739
HAVANA	transcript	ENSG00000197162.9	protein_coding	ZNF785	2	ENST00000562128.1	nonsense_mediated_decay	ZNF785-005	0.321890941263955	0.271027816870266	10.1745254039716	3.22765485413159e-22	4.94296456097218e-21	39.4304567500674	0.335618015309773	0.0101784897876127	2.98082742720378	0.00959370177396185	0.0520455009409975	-6.65440633116375
HAVANA	transcript	ENSG00000197162.9	protein_coding	ZNF785	2	ENST00000470110.2	protein_coding	ZNF785-003	0.998258667401222	0.478522651409612	12.8342154044027	9.00745301081048e-33	4.47950899882934e-31	63.5170209169097	1.39930139084039	0.0152786389058124	6.92193138940404	5.78479678217335e-06	0.000287320836990283	0.962793890936272
HAVANA	transcript	ENSG00000197162.9	protein_coding	ZNF785	2	ENST00000395216.2	protein_coding	ZNF785-001	0.907531038941876	0.43198896981954	13.3008665168058	9.36547312069926e-35	5.93845968006431e-33	68.0494660941947	1.48571161319698	0.0114250942066306	6.89329576993973	6.06322394980299e-06	0.000296427970694723	0.913436114818483
HAVANA	transcript	ENSG00000197162.9	protein_coding	ZNF785	2	ENST00000567773.1	protein_coding	ZNF785-004	0.0770334499193898	0.064115892940521	2.83882667497214	0.00471307978559359	0.0094519501273334	-3.55215792963974	0.350835915800785	0.0108095772851002	1.95826670404578	0.0696780854311803	0.220505725677961	-8.54102911395926
HAVANA	transcript	ENSG00000260167.1	antisense	RP11-146F11.5	2	ENST00000563540.1	antisense	RP11-146F11.5-001	0.682438671312665	0.210258541323575	5.91076060727367	6.32620189569463e-09	2.44979290710364e-08	9.32243945506258	0.512213973078051	0.00248662351357204	1.08386827440375	0.296077208025609	0.549937259147066	-9.75604121610525
HAVANA	transcript	ENSG00000261588.1	processed_pseudogene	AC002310.17	2	ENST00000564755.1	processed_pseudogene	AC002310.17-001	0.0978510646845927	-0.0161872411957683	-0.605331848004414	0.545234434109299	0.654062898191559	-7.36333722450567	0.653152535910387	0.0119101555843179	2.21459647786171	0.0432240901761732	0.156454936417022	-8.10143764881025
HAVANA	transcript	ENSG00000156853.12	protein_coding	ZNF689	2	ENST00000287461.7	protein_coding	ZNF689-001	0.713545420646092	0.262164686065482	9.45749267734888	1.24557486641089e-19	1.44566165794991e-18	33.5420690278075	1.40382525097243	0.00359913824188223	3.71706613333438	0.002168448464804	0.0171791899262867	-5.17028937041262
HAVANA	transcript	ENSG00000156853.12	protein_coding	ZNF689	2	ENST00000563304.5	processed_transcript	ZNF689-003	0.018867714531511	0.0152507839248559	2.84285209860083	0.0046549175821265	0.00934217452158038	-3.54091351956132	0.0247660256400254	-0.000712774378534493	-1.32775599226367	0.204736809050179	0.445378116479319	-9.4705457394757
HAVANA	transcript	ENSG00000156853.12	protein_coding	ZNF689	2	ENST00000565440.5	processed_transcript	ZNF689-006	0.015315859335436	0.0167587647721455	2.57813067808832	0.0102199886848941	0.0194302733881443	-4.24743312129188	0.00197769712765233	-0.000105477180141458	-1.00351687239425	0.332027961751507	0.590534996528584	-9.8394153566199
HAVANA	transcript	ENSG00000156853.12	protein_coding	ZNF689	2	ENST00000566673.5	processed_transcript	ZNF689-002	0.053704973722465	-0.011912853697704	-1.6715332019444	0.0952449656649857	0.14935404495293	-6.15427069989483	0.165019573771348	0.00376858396093686	2.45963105649872	0.0269799370349226	0.111414679124348	-7.65677686811936
HAVANA	transcript	ENSG00000156853.12	protein_coding	ZNF689	2	ENST00000564262.1	processed_transcript	ZNF689-005	0.115355026257428	0.0552986097965256	2.70274425496266	0.00711198455875385	0.0138678792423392	-3.92319563669206	0.0874384961432879	0.0059957825926826	2.27027855978332	0.0388780115336412	0.144916865837674	-8.0022918866339
HAVANA	transcript	ENSG00000156853.12	protein_coding	ZNF689	2	ENST00000565710.1	processed_transcript	ZNF689-004	0.053289940228832	0.0113616819488603	0.780761828374662	0.435313772024253	0.547751124164239	-7.24196399429287	0.032542761901545	0.000807724964334828	0.750753947231728	0.464783447478813	0.731263162220218	-10.0642427993573
HAVANA	transcript	ENSG00000260678.1	transcribed_processed_pseudogene	RP11-146F11.4	2	ENST00000562444.1	transcribed_processed_pseudogene	RP11-146F11.4-001	0.00158674661001995	-0.00203562265511401	-1.42457571367758	0.154906592268569	0.229473335837392	-6.53444844856274	0.112206869877122	-0.00200623164625407	-1.68811372861594	0.112723812269424	0.307841174322625	-8.96913477911978
HAVANA	transcript	ENSG00000261680.1	processed_pseudogene	RP11-146F11.3	2	ENST00000568120.1	processed_pseudogene	RP11-146F11.3-001	0.00261721810783877	0.00186221198025026	0.81931323624924	0.412999871405464	0.525136537009577	-7.21118362052672	0.0898142554977391	0.00239736295988655	1.90348350707683	0.0769725106633311	0.236676674853386	-8.63100153020277
HAVANA	transcript	ENSG00000260113.3	processed_pseudogene	RP11-146F11.2	1	ENST00000567049.3	processed_pseudogene	RP11-146F11.2-001	0.083516950289978	0.0834510687379801	4.22717587498335	2.81601131751711e-05	7.44200442870977e-05	1.22468391451009	0.0910416419970292	0.00313288767573645	1.06993161845053	0.302098345439984	0.556913556762885	-9.77089665693235
HAVANA	transcript	ENSG00000156858.11	protein_coding	PRR14	2	ENST00000563399.5	retained_intron	PRR14-011	0.062656364044379	0.0883747676350666	5.83609712358761	9.64120753879886e-09	3.66020433006701e-08	8.91271162203628	0.0521727706863368	5.46334023998746e-05	0.0384796796924805	0.969828822983389	1	-10.358961248388
HAVANA	transcript	ENSG00000156858.11	protein_coding	PRR14	2	ENST00000568754.5	protein_coding	PRR14-008	0.0412585667356474	0.0332713071105525	1.87834803062914	0.0609179025990501	0.0999180968467337	-5.78977559376283	0.265474100358848	0.00871648296376636	2.23942305973516	0.0412330310303966	0.15128549261087	-8.05738013465713
HAVANA	transcript	ENSG00000156858.11	protein_coding	PRR14	1	ENST00000563211.5	retained_intron	PRR14-010	0.19287796037027	0.189938578219171	10.9676289596486	3.23529191203296e-25	6.8654453129084e-24	46.2666374073066	0.263551501838348	0.00372534066656956	2.18834824827655	0.0454264921130757	0.162105684450132	-8.14775256506174
HAVANA	transcript	ENSG00000156858.11	protein_coding	PRR14	2	ENST00000569864.5	protein_coding	PRR14-009	0.0144642627582024	-0.00305210816946454	-0.270299160677955	0.787042156541542	0.86026912950198	-7.50984793974638	0	0	0	1	1	-10.3597524836655
HAVANA	transcript	ENSG00000156858.11	protein_coding	PRR14	2	ENST00000564946.5	retained_intron	PRR14-003	0.117823297424958	0.101399556255029	7.06221399559737	5.54578952918501e-12	2.92732447543745e-11	16.1987432644735	0.476702782667636	0.00902804852566395	4.23870805359214	0.000763537697125392	0.00796959713857161	-4.10925943247612
HAVANA	transcript	ENSG00000156858.11	protein_coding	PRR14	2	ENST00000300835.8	protein_coding	PRR14-001	0.236338361005742	0.249484259911001	9.53831862671978	6.45769967702128e-20	7.7293298144937e-19	34.1911570360176	0.56273008838221	0.00511620755722845	1.65205111398521	0.119958122360986	0.32123253231293	-9.02314027207169
HAVANA	transcript	ENSG00000156858.11	protein_coding	PRR14	2	ENST00000565410.5	retained_intron	PRR14-012	0.384906708608619	0.145622064177364	4.36268913287216	1.56270436151651e-05	4.24913514433836e-05	1.78543313572667	0.110127056496906	0.00581147709267066	1.46016470459523	0.165523090016376	0.386549821159313	-9.29657916601342
HAVANA	transcript	ENSG00000156858.11	protein_coding	PRR14	2	ENST00000287463.8	retained_intron	PRR14-002	0.032609198129618	0.00454976717643639	0.480652011343339	0.630975048163152	0.731124146234137	-7.43094732608398	0.10453232408388	-0.00146571533083884	-0.641542556597916	0.531158620597075	0.793421875145227	-10.1428634158974
HAVANA	transcript	ENSG00000156858.11	protein_coding	PRR14	2	ENST00000542965.2	protein_coding	PRR14-007	0.42013356153953	0.21468389210085	7.94748712207283	1.28321061604531e-14	8.84292047749944e-14	22.1591495923941	0.93491809212194	0.0130831761452366	3.53576588347925	0.00312713591472014	0.0225542783380744	-5.53914357795055
HAVANA	transcript	ENSG00000156858.11	protein_coding	PRR14	2	ENST00000567322.1	retained_intron	PRR14-013	0.195904079949398	0.076165961138739	4.84656195190515	1.68116869527046e-06	5.06682340914937e-06	3.92041362543934	0.307606492852051	0.00625176893592373	2.79856172274729	0.0138213445125879	0.068311417118222	-7.01185164935942
HAVANA	transcript	ENSG00000156858.11	protein_coding	PRR14	2	ENST00000571654.1	processed_transcript	PRR14-016	0.207020114694484	0.069575811188424	2.20785452346035	0.0277097087945748	0.0487588213138117	-5.12269749194001	0.517150170794914	0.0158398038410285	3.24184281562557	0.00566695190441849	0.0352201948365919	-6.13361061227756
HAVANA	transcript	ENSG00000156858.11	protein_coding	PRR14	2	ENST00000567989.1	retained_intron	PRR14-014	0.573147752179781	0.257242700471358	7.66699523146408	9.31074871025197e-14	5.89709771125093e-13	20.2103419167705	0.700216170642232	0.00833245840564331	2.45144046912694	0.0274136408169222	0.112656236789911	-7.67196955192761
HAVANA	transcript	ENSG00000156858.11	protein_coding	PRR14	2	ENST00000565977.1	retained_intron	PRR14-015	0.444071409255661	0.132231177223546	3.63939423469097	0.00030184405764076	0.000709079697890731	-1.01534409101625	0.663393639894115	0.0045659900597486	0.996662589781657	0.335233834938884	0.594204052043532	-9.84627009825955
HAVANA	transcript	ENSG00000156860.15	protein_coding	FBRS	2	ENST00000356166.10	protein_coding	FBRS-001	0.568990458866395	0.343267163788816	10.9250473200009	4.72497799859798e-25	9.84059826217758e-24	45.8914874259895	1.10911220959197	0.0162254591427249	10.9370385509988	2.0940265727923e-08	1.81209864275847e-05	6.90136212509614
HAVANA	transcript	ENSG00000156860.15	protein_coding	FBRS	2	ENST00000498588.1	retained_intron	FBRS-006	1.23200489215791	0.345426899855635	6.25621657977305	8.50884407345149e-10	3.60624892036649e-09	11.2766400006654	1.64025519448113	0.0142915739288692	4.07131013882362	0.00106515199329435	0.0101585826702314	-4.44901063700987
HAVANA	transcript	ENSG00000156860.15	protein_coding	FBRS	2	ENST00000543786.5	nonsense_mediated_decay	FBRS-003	0.164196701393421	0.165518849985132	9.36941879484032	2.53733756328633e-19	2.8496341904799e-18	32.8391486733535	0.128433581817091	0.000923269385591143	0.424589949323063	0.677354121896556	0.907493864166758	-10.2640056246151
HAVANA	transcript	ENSG00000156860.15	protein_coding	FBRS	2	ENST00000484152.1	retained_intron	FBRS-007	0.0306785701415289	0.00999569024605544	1.17002253893521	0.242551859586719	0.337541901524515	-6.86331353968781	0.109566521063106	0.00304670291257298	1.40971876054222	0.179662432603407	0.408546585568823	-9.36434295814491
HAVANA	transcript	ENSG00000156860.15	protein_coding	FBRS	2	ENST00000482749.1	processed_transcript	FBRS-002	0.129537229285573	0.117570091215498	8.14072939651723	3.17650721145874e-15	2.32371326706339e-14	23.5332551710826	0.128148003223464	0.00478755978769111	1.93899933066424	0.0721690139001011	0.226028551083498	-8.57284444836292
HAVANA	transcript	ENSG00000156860.15	protein_coding	FBRS	2	ENST00000468966.1	retained_intron	FBRS-005	0.776299113422209	0.482527629444441	11.9894420866727	2.84115877661748e-29	9.47396957666245e-28	55.5242716397109	1.27167317794113	0.0114580864265846	3.48151699426346	0.00348972526886697	0.0244686840507456	-5.64928183143906
ENSEMBL	transcript	ENSG00000156860.15	protein_coding	FBRS	3	ENST00000287468.5	protein_coding	FBRS-201	0.287427740355071	0.54106154740484	12.6464580453743	5.53010121498229e-32	2.51056626408295e-30	61.7161397378438	1.48963530194666	0.0240061197006994	8.73911583105186	3.63334458359306e-07	5.76223012730753e-05	3.87913248183323
HAVANA	transcript	ENSG00000156860.15	protein_coding	FBRS	2	ENST00000570170.1	retained_intron	FBRS-009	0.357782373574022	0.123480176028873	5.57412457298431	4.08331793703136e-08	1.45464221267739e-07	7.5111848860273	0.558231144142555	0.0112797936398912	4.47761923264459	0.000476823178560913	0.00564696398083732	-3.62691404205702
HAVANA	transcript	ENSG00000156860.15	protein_coding	FBRS	2	ENST00000494101.1	retained_intron	FBRS-004	0.440177510111956	0.319655379455491	12.9807395418266	2.16569127893989e-33	1.16682409065385e-31	64.9316334647162	0.615212652984642	0.00918921296625813	4.1259440408671	0.000955248874910771	0.00937767008944138	-4.33799962269313
ENSEMBL	transcript	ENSG00000252074.1	snRNA	RNU6-416P	3	ENST00000516265.1	snRNA	RNU6-416P-201	0.00931247752035445	-0.0117936151001523	-0.979942105952364	0.327590784733683	0.434471593737933	-7.06701972709746	0.127976940049031	0.00877556160336212	1.6282043332192	0.124959739453642	0.326762104409075	-9.0584136392807
HAVANA	transcript	ENSG00000261840.2	antisense	RP11-146F11.1	2	ENST00000564775.2	antisense	RP11-146F11.1-001	0.840328396226162	0.0839195836599079	1.78574885848649	0.0747486626892923	0.120200705654637	-5.95815871814827	0.896693648356534	0.00985679022177297	2.58447852963286	0.0211282217414924	0.0935580153785745	-7.42271955227845
HAVANA	transcript	ENSG00000261840.2	antisense	RP11-146F11.1	2	ENST00000568500.1	antisense	RP11-146F11.1-002	0.195224107390299	0.0386802645768819	2.07247102545513	0.0387357779070946	0.066192673137435	-5.40957898708365	0.463053929637986	0.00395989439108967	2.03353675240626	0.0606779703302153	0.19956681912485	-8.41501246135189
HAVANA	transcript	ENSG00000080603.16	protein_coding	SRCAP	2	ENST00000411466.6	protein_coding	SRCAP-004	1.08516031276855	0.544130460071459	9.19605602680615	1.01593449684477e-18	1.06949700263233e-17	31.4690296474465	1.70781181773604	0.0244000853597955	8.77720856638045	3.44324008492411e-07	5.59919864074771e-05	3.93592844009394
HAVANA	transcript	ENSG00000080603.16	protein_coding	SRCAP	2	ENST00000262518.8	protein_coding	SRCAP-001	0.724958711556296	0.375664543976423	10.0035889124872	1.369815230928e-21	1.9588248113346e-20	38.0005444975743	1.46297740998499	0.0249180631437378	10.1796997362763	5.30531058946387e-08	2.45888493672976e-05	5.91555149535632
ENSEMBL	transcript	ENSG00000080603.16	protein_coding	SRCAP	3	ENST00000395059.6	protein_coding	SRCAP-201	0.378482812422072	0.391468041032185	9.74906784088995	1.14443271177813e-20	1.48223164130199e-19	35.901430545837	1.46555668877343	0.0259252905899511	9.79055712879339	8.73533723828319e-08	3.01573317471683e-05	5.38720688788123
HAVANA	transcript	ENSG00000080603.16	protein_coding	SRCAP	2	ENST00000483083.3	protein_coding	SRCAP-003	0.558832812323188	0.37367536882056	14.0903243698153	3.49715753463857e-38	3.39246731747818e-36	75.887214692234	0.99817537207276	0.015411513347	6.86026197904766	6.40198181188619e-06	0.000306430921823416	0.856361875068272
HAVANA	transcript	ENSG00000080603.16	protein_coding	SRCAP	2	ENST00000474008.1	retained_intron	SRCAP-006	0.642371307968346	0.319155912456549	9.3248616048173	3.63044971367143e-19	4.01112441046884e-18	32.4852876114641	0.718842843883513	0.0135323575526007	5.01430384055433	0.000169308900054171	0.00268800628051736	-2.55967127668765
ENSEMBL	transcript	ENSG00000222287.1	snRNA	RNU6-1043P	3	ENST00000410355.1	snRNA	RNU6-1043P-201	0.00273544212185516	-0.00701150061776579	-0.98720253470601	0.324023029982751	0.430515573286922	-7.05989765775802	1.60190221830907	0.00369582892052983	0.212713953649041	0.83450481246011	1	-10.3356100164766
HAVANA	transcript	ENSG00000282034.1	protein_coding	RP11-2C24.9	2	ENST00000380361.7	nonsense_mediated_decay	RP11-2C24.9-001	0.707797996010099	0.593474332933171	17.2151248143419	1.89443127410578e-52	1.45366519774528e-49	108.535479653795	1.284655961755	0.0132964837976494	5.82746298564815	3.77784042020105e-05	0.000957439577426725	-1.00131519592964
ENSEMBL	transcript	ENSG00000206755.1	snoRNA	SNORA30	3	ENST00000384028.1	snoRNA	SNORA30-201	1.59574726106776	0.117812880767462	1.16191945475577	0.245825068080024	0.341378714801304	-6.87272882467496	0.966241571221056	-0.0216748465454123	-2.19850555320723	0.0445621094023656	0.159949050701321	-8.12986280231085
HAVANA	transcript	ENSG00000281991.1	protein_coding	TMEM265	2	ENST00000615541.2	protein_coding	TMEM265-001	0.110725338294463	0.0373471735747316	1.64526147954033	0.100547256709924	0.156765074357972	-6.1975679642425	0.0666770839501424	0.000508015877715371	0.208586604221374	0.83766609543249	1	-10.3365364281874
HAVANA	transcript	ENSG00000260899.1	processed_transcript	RP11-2C24.4	2	ENST00000483578.1	processed_transcript	RP11-2C24.4-001	0.0384439955709753	0.0152795542964622	1.26287985535059	0.207223689572055	0.295131534305504	-6.75077548570598	0.0605480901479305	0.000436645955616935	0.34985077429439	0.731468777368564	0.951206241857326	-10.2946184189958
HAVANA	transcript	ENSG00000156873.15	protein_coding	PHKG2	2	ENST00000563588.5	protein_coding	PHKG2-001	0.299488078358492	0.223670577056285	14.1961103034231	1.19657195511668e-38	1.23711685115374e-36	76.9524937691792	0.717130858509937	0.00851546787175392	8.59648280361768	4.44974726760423e-07	6.44666238507448e-05	3.66496420218693
HAVANA	transcript	ENSG00000156873.15	protein_coding	PHKG2	2	ENST00000565924.5	protein_coding	PHKG2-012	0.222148493967707	-0.0538337702321516	-1.58736978697531	0.113063977765275	0.173901951707343	-6.29058127332402	0.251888518614907	0.000941356291807326	0.210402065540272	0.836275208713934	1	-10.3361311580407
HAVANA	transcript	ENSG00000156873.15	protein_coding	PHKG2	2	ENST00000424889.7	protein_coding	PHKG2-002	0.104696245512539	-0.086585187268026	-2.94603171617577	0.00336963152883203	0.006901292611645	-3.24743907461784	0.195098281262391	-0.00435919420434524	-1.28798484472919	0.217881506002293	0.463657320724498	-9.52028446221412
HAVANA	transcript	ENSG00000156873.15	protein_coding	PHKG2	2	ENST00000564838.5	retained_intron	PHKG2-003	0.671168265948416	0.00334273890524535	0.111082636155969	0.911595598299583	0.952652608573476	-7.54018433896166	1.11044507534805	0.00237583332928036	0.756932628788577	0.461186011808165	0.727782618814623	-10.0594519403717
HAVANA	transcript	ENSG00000156873.15	protein_coding	PHKG2	2	ENST00000328273.11	protein_coding	PHKG2-004	0.914323907585962	0.104764836587806	2.37408926895141	0.0179707090686815	0.0327658778521381	-4.74612327277861	1.79802336093353	-0.00633028877322837	-1.83821493031858	0.0865555661292056	0.257166227528721	-8.73617495248613
HAVANA	transcript	ENSG00000156873.15	protein_coding	PHKG2	2	ENST00000563913.5	retained_intron	PHKG2-005	0.36457020008392	0.169349635096165	5.18212530567924	3.19377389367341e-07	1.03822492242903e-06	5.52065735901677	0.870705250309042	0.00724154978856125	1.45470092852398	0.16700850321298	0.388923928929497	-9.30400479026792
HAVANA	transcript	ENSG00000156873.15	protein_coding	PHKG2	2	ENST00000565897.5	protein_coding	PHKG2-009	0.0153521591643445	0.0143048004702222	1.73400841249661	0.0835358019581829	0.132857317570309	-6.04858486464799	0.135681442589553	0.000362567262520101	0.183503826393642	0.856938288913175	1	-10.3417781634916
HAVANA	transcript	ENSG00000156873.15	protein_coding	PHKG2	2	ENST00000563607.1	nonsense_mediated_decay	PHKG2-010	0.0514440891259679	0.0163527683689646	1.90313750156792	0.0575992892390862	0.0949513622479093	-5.743274190703	0.213745924043598	0.00351226910310389	2.30372903172737	0.0364677847831165	0.138379250986109	-7.94216672891375
HAVANA	transcript	ENSG00000156873.15	protein_coding	PHKG2	2	ENST00000569762.1	retained_intron	PHKG2-007	0.189137466091485	0.109610642379901	6.96765180655337	1.02622162682724e-11	5.27333169223317e-11	15.5956862500417	0.477651173648668	0.00532516462927493	2.11861234862915	0.0517948060343551	0.178155631374131	-8.26942662552324
HAVANA	transcript	ENSG00000156873.15	protein_coding	PHKG2	2	ENST00000569684.1	retained_intron	PHKG2-013	0.419161392005623	0.328117624651617	11.9002226292607	6.54161439828693e-29	2.09184706034623e-27	54.6972556594699	0.719310332487361	0.0101868092098111	5.18206927005076	0.000123364454570285	0.00215130109642056	-2.23184683870094
HAVANA	transcript	ENSG00000156873.15	protein_coding	PHKG2	1	ENST00000561712.1	protein_coding	PHKG2-011	0.816505102932401	0.262725804364914	7.61440639487518	1.34199661219992e-13	8.36089852544647e-13	19.8510882502586	1.141176129979	0.000554241385300703	0.255786751669392	0.801700300805537	1	-10.32486696159
HAVANA	transcript	ENSG00000196118.11	protein_coding	CCDC189	2	ENST00000544613.5	protein_coding	CCDC189-012	0.0436207501465689	-0.0108388893676644	-0.79424999704387	0.427428442549033	0.539803453668717	-7.23136297156176	0.0411809480221671	0.00028890126952453	0.257663247939895	0.80027940856598	1	-10.3243544004682
HAVANA	transcript	ENSG00000196118.11	protein_coding	CCDC189	2	ENST00000546006.5	retained_intron	CCDC189-002	0.0404656892481678	-0.0284946093795927	-3.61375520772557	0.000332481338042862	0.000777088641860671	-1.10585952439287	0.103893305078764	-0.000700013138893125	-0.509945281478398	0.617745906068823	0.87045663260003	-10.222014005393
HAVANA	transcript	ENSG00000196118.11	protein_coding	CCDC189	2	ENST00000544643.5	retained_intron	CCDC189-007	0.22395403794651	0.0124686143970312	0.706539791231692	0.480183141127953	0.592252104182868	-7.29705749921987	0.418728122094521	0.00666749189536266	3.41418805948579	0.00399893920544748	0.0271269983990501	-5.78575649237109
HAVANA	transcript	ENSG00000196118.11	protein_coding	CCDC189	2	ENST00000535476.6	protein_coding	CCDC189-011	0.286906450306943	0.12366519365944	3.67694257863979	0.000261727304660122	0.000619876638487902	-0.881689884789263	0.471555552309789	-0.00280226612430149	-0.656312983636994	0.521879189440045	0.784800381351804	-10.1329075779906
HAVANA	transcript	ENSG00000196118.11	protein_coding	CCDC189	2	ENST00000543128.5	retained_intron	CCDC189-001	0.100056056587957	-0.0121400223470723	-0.983348021525931	0.325913954401706	0.432630000572785	-7.0636852379128	0.34131991238528	-0.0014019920875839	-0.717097917315936	0.484679985367463	0.750748986634625	-10.0896992073097
HAVANA	transcript	ENSG00000196118.11	protein_coding	CCDC189	2	ENST00000537986.1	retained_intron	CCDC189-010	0.386788193968831	-0.13513574538416	-4.22388584488744	2.85600669945121e-05	7.54404835514135e-05	1.21127435130325	0.773017464405903	-0.00152790362872884	-0.481390384341009	0.63740667692584	0.87569535889544	-10.2368897921659
HAVANA	transcript	ENSG00000196118.11	protein_coding	CCDC189	2	ENST00000544487.5	retained_intron	CCDC189-004	0.0537052464044982	-0.0057348331768684	-0.728181765764057	0.466844774617556	0.57919220355794	-7.2815597846455	0.0216668591854872	0.000209657034803033	0.694296109259758	0.498445573656822	0.762780821636024	-10.1063274491461
HAVANA	transcript	ENSG00000196118.11	protein_coding	CCDC189	2	ENST00000433909.2	retained_intron	CCDC189-008	0.0297232076903036	0.0200449790620195	2.48854152069678	0.0131527016935259	0.0245497602241749	-4.47133113582699	0.02963933108986	0.00203241127473326	1.6264216373938	0.125340763134518	0.326762104409075	-9.06103633401895
HAVANA	transcript	ENSG00000196118.11	protein_coding	CCDC189	2	ENST00000541260.5	protein_coding	CCDC189-005	0.0836555787703022	0.0337864045243581	3.28801128243663	0.00108033722592473	0.00236630038787524	-2.20276844919913	0.0620860128111348	-0.00139738391547867	-1.2367579983471	0.235790097783445	0.48804284230658	-9.58256870900382
HAVANA	transcript	ENSG00000196118.11	protein_coding	CCDC189	2	ENST00000543610.5	protein_coding	CCDC189-003	0.00316305045335348	0.00318234390131974	2.55540666824561	0.0109025742996698	0.0206321579364618	-4.30495432947507	0.0577266333655041	0.00207428067511835	2.54617579402567	0.0227800268770789	0.0989389231473984	-7.49500524191692
HAVANA	transcript	ENSG00000196118.11	protein_coding	CCDC189	2	ENST00000545825.1	protein_coding	CCDC189-006	0.309689928160884	-0.00306274088623245	-0.137055049799028	0.891042705579314	0.937834657643389	-7.53696442169302	0.468558759347325	0.00496832586291472	1.63994876089165	0.122474417489843	0.325881185962101	-9.04108574576126
HAVANA	transcript	ENSG00000196118.11	protein_coding	CCDC189	2	ENST00000545809.1	nonsense_mediated_decay	CCDC189-009	0.0270505470677617	-0.0436679656245251	-4.71081238571475	3.20537388182065e-06	9.37966981375071e-06	3.30070214221364	0.0817800561329335	-0.000157227076378786	-0.0854634835371968	0.93305914569858	1	-10.3558502170251
HAVANA	transcript	ENSG00000103549.21	protein_coding	RNF40	2	ENST00000563909.5	protein_coding	RNF40-012	0.0167753442477895	0.00815834443769121	1.48004831007352	0.139493047827258	0.209467766397772	-6.45428443979932	0.0309636427900813	-0.000179986063812967	-0.234411686146962	0.817935625258175	1	-10.3304433036604
HAVANA	transcript	ENSG00000103549.21	protein_coding	RNF40	2	ENST00000324685.10	protein_coding	RNF40-001	0.166512346985507	0.0966955847195128	4.13949895232145	4.0877423377036e-05	0.000106100252283742	0.870654009736612	0.263644925785305	-0.00263330100125008	-0.616171265613495	0.547311725211035	0.808239456003227	-10.1594640720684
HAVANA	transcript	ENSG00000103549.21	protein_coding	RNF40	2	ENST00000566811.5	protein_coding	RNF40-013	0.195788786007013	0.0206218097158627	0.591942921930372	0.554157599465142	0.662183138618263	-7.37134071395025	0.53740674989217	0.0112650319626412	2.51797104551281	0.0240748160065558	0.102757506175082	-7.54796926116957
HAVANA	transcript	ENSG00000103549.21	protein_coding	RNF40	2	ENST00000565995.5	protein_coding	RNF40-010	0.349549227116143	0.254801135393283	4.77325126803929	2.38670195516584e-06	7.08002051750025e-06	3.58374814688277	0.686769023179135	-0.0126289745700756	-1.91962118212218	0.0747552469097797	0.231789171835453	-8.60465544111377
HAVANA	transcript	ENSG00000103549.21	protein_coding	RNF40	1	ENST00000563683.5	protein_coding	RNF40-011	1.39058374631965	0.615807647273768	9.26754514430902	5.74580940513239e-19	6.20742071124345e-18	32.0318383022179	2.70414596690681	0.0139042894583557	4.01795717620365	0.00118492666940498	0.010999144245185	-4.55751342536721
HAVANA	transcript	ENSG00000103549.21	protein_coding	RNF40	2	ENST00000357890.9	protein_coding	RNF40-009	1.14826423576968	0.0743848051560311	1.69977061953739	0.089798876444779	0.141736129162592	-6.10697769956353	1.71390001195034	-0.0064667538309591	-1.5175392943981	0.150579553791469	0.362885095527194	-9.2173658068862
HAVANA	transcript	ENSG00000103549.21	protein_coding	RNF40	2	ENST00000565931.1	protein_coding	RNF40-015	0.48119710827345	0.345950907463493	5.22312354297618	2.5907000114374e-07	8.50042474146455e-07	5.7227764330843	1.75946275022194	0.0288436366761617	3.28874992776403	0.00515413296179342	0.0328254302538184	-6.03918426838388
HAVANA	transcript	ENSG00000103549.21	protein_coding	RNF40	2	ENST00000493683.5	retained_intron	RNF40-002	0.52181820643456	0.295248351526134	10.0964353615287	6.25927806282141e-22	9.27899829525706e-21	38.7752393789953	0.635956094103938	0.00650884933455706	1.77780011437025	0.0963602346844397	0.276377400472221	-8.83147926932321
HAVANA	transcript	ENSG00000103549.21	protein_coding	RNF40	2	ENST00000566703.1	retained_intron	RNF40-017	1.45089605606835	0.315900497441872	5.98135166596363	4.23044721768043e-09	1.66874955430171e-08	9.71397603514108	2.48706744197824	0.00581824382561211	2.5439342250588	0.0228804387247283	0.0992401771297897	-7.49922288286445
HAVANA	transcript	ENSG00000103549.21	protein_coding	RNF40	2	ENST00000564260.1	retained_intron	RNF40-018	0.564874852136743	0.195387966495661	5.66613463282577	2.4748177953823e-08	9.01560109951797e-08	7.99699411676361	0.999591468710938	0.014076250951143	3.71161207368936	0.00219242700557025	0.0173212667358514	-5.18139692497303
HAVANA	transcript	ENSG00000103549.21	protein_coding	RNF40	2	ENST00000567365.2	protein_coding	RNF40-019	0.619697484436022	-0.016915654446308	-0.36439091703069	0.715720879213523	0.803123375248178	-7.48001634085198	0.786672288882964	0.0150955722860719	2.60329301515224	0.0203596234122095	0.091009300349246	-7.38706571874973
HAVANA	transcript	ENSG00000103549.21	protein_coding	RNF40	2	ENST00000602784.1	nonsense_mediated_decay	RNF40-020	0.195772255787509	0.193690635149976	4.54408520075728	6.93304637546418e-06	1.95739136494787e-05	2.5616407251136	0.0576485874030383	-0.00130260245819572	-0.735456401716856	0.473764140816044	0.740075866542788	-10.0759477535245
HAVANA	transcript	ENSG00000280211.1	TEC	RP11-2C24.3	2	ENST00000623557.1	TEC	RP11-2C24.3-001	0.0405855635046678	0.0194324981538605	4.91919790034576	1.18279176126551e-06	3.6242219969033e-06	4.25858067151039	0.66579192481291	0.00390711323770795	2.36328414921144	0.0325210998014726	0.12748076288653	-7.83412019932762
HAVANA	transcript	ENSG00000102870.5	protein_coding	ZNF629	2	ENST00000262525.5	protein_coding	ZNF629-001	1.0117831543674	0.345734048863237	8.99091944118615	5.12562935209224e-18	5.0150340123838e-17	29.8713088539186	2.10796567016603	0.0119064457198804	6.94241670158102	5.59387458687933e-06	0.000280461851990149	0.998036484527056
ENSEMBL	transcript	ENSG00000274848.1	misc_RNA	Metazoa_SRP	3	ENST00000612622.1	misc_RNA	Metazoa_SRP.70-201	0.331287617502074	-0.00654702340269257	-0.161701336718295	0.87160667240744	0.923508729945159	-7.53328565427085	0.0208712673212623	0.00015901917959057	0.166211406290404	0.870280778287621	1	-10.3450030932887
HAVANA	transcript	ENSG00000260082.1	processed_pseudogene	RP11-2C24.5	1	ENST00000568660.1	processed_pseudogene	RP11-2C24.5-001	0.00953771724809281	0.00607805322532095	1.91048912797609	0.0566445965744705	0.0935235487690548	-5.72936809989119	0.0571579194954541	0.00124064039362205	1.85028747239838	0.0847063923024067	0.253265666531205	-8.71689142390944
HAVANA	transcript	ENSG00000274678.1	lincRNA	RP11-2C24.7	2	ENST00000621583.1	lincRNA	RP11-2C24.7-001	0.43431268522144	0.194388915225172	7.18246077639488	2.51206765452066e-12	1.37233868935627e-11	16.9751775488226	1.23771058914345	0.00885219559995474	2.45548077535353	0.027198877068799	0.112040208699637	-7.66447782516537
HAVANA	transcript	ENSG00000099385.11	protein_coding	BCL7C	2	ENST00000380317.8	protein_coding	BCL7C-002	0.286569710219405	0.123016814061326	5.82939156262072	1.00108815446201e-08	3.79402212699119e-08	8.87613576210385	0.700290415776746	0.00511575580886803	3.74484191995987	0.0020503815324931	0.0164820905790351	-5.11371626299596
HAVANA	transcript	ENSG00000099385.11	protein_coding	BCL7C	2	ENST00000574418.5	nonsense_mediated_decay	BCL7C-005	0.0119059670024804	0.000897085924628465	0.226683487519938	0.820762939280652	0.885643376491806	-7.52067679766312	0	0	0	1	1	-10.3597524836655
HAVANA	transcript	ENSG00000099385.11	protein_coding	BCL7C	2	ENST00000576194.1	processed_transcript	BCL7C-007	0.266097647557085	0.0857041767146859	3.82707528970156	0.00014618851814482	0.000356958820213206	-0.334332647786006	0.174892703541639	0.00304748525216418	0.828773646642497	0.420635697436659	0.686554013053787	-10.0011026781655
HAVANA	transcript	ENSG00000099385.11	protein_coding	BCL7C	2	ENST00000572628.5	protein_coding	BCL7C-004	0.73242583680133	0.259555336331976	7.55162981461507	2.07103396274849e-13	1.26545077475003e-12	19.424800896655	1.41281671588616	0.0139292714843314	7.36657348753	2.82736835943452e-06	0.000181563447463419	1.7152805238592
HAVANA	transcript	ENSG00000099385.11	protein_coding	BCL7C	2	ENST00000215115.4	protein_coding	BCL7C-001	0.779583012920852	-0.054498263434352	-1.34262941317126	0.180004023287325	0.261442907300038	-6.64731122569273	1.28236800490509	0.000420598033112623	0.199082715162473	0.844956403126784	1	-10.3386010179755
HAVANA	transcript	ENSG00000260083.1	antisense	MIR762HG	2	ENST00000570025.1	antisense	MIR762HG-002	0.410587365964542	0.126781970035646	5.62618598453993	3.078397769742e-08	1.11038248456221e-07	7.78520704374947	0.846617674449872	0.00382228820554173	2.44229876767721	0.0279055470136888	0.114090574734635	-7.68890158941107
HAVANA	transcript	ENSG00000260083.1	antisense	MIR762HG	2	ENST00000564901.1	antisense	MIR762HG-003	0.238706514975228	0.175678473596073	5.85188586551928	8.82256229528578e-09	3.36306151817544e-08	8.9989768922821	0.14326431148924	0.00161032438211744	0.4231629463009	0.678371438753259	0.908333188048292	-10.2646442157642
HAVANA	transcript	ENSG00000260083.1	antisense	MIR762HG	2	ENST00000565573.1	antisense	MIR762HG-001	0.30757588258517	0.162697090226812	8.96706457786155	6.17686429915979e-18	5.99254676609221e-17	29.6871917483078	0.634918239323065	0.00167932639358633	0.587898074642332	0.565624487366417	0.825263250908258	-10.177213631207
ENSEMBL	transcript	ENSG00000265991.1	miRNA	MIR4519	3	ENST00000579767.1	miRNA	MIR4519-201	0.0204976341033663	-0.00605308371702693	-0.31277765776891	0.754580604070978	0.83466582973419	-7.49747498421062	0	0	0	1	1	-10.3597524836655
HAVANA	transcript	ENSG00000262721.1	sense_overlapping	AC106782.20	2	ENST00000572471.1	sense_overlapping	AC106782.20-001	0.0783243788421136	0.0590402332917164	4.7307008065371	2.91900917076336e-06	8.58299764225923e-06	3.39049021196297	0.17474561538369	0.00239628737771703	0.953482666053027	0.355935988398094	0.616937288247419	-9.88850592141062
ENSEMBL	transcript	ENSG00000211591.1	miRNA	MIR762	3	ENST00000390236.1	miRNA	MIR762-201	0.00100200339875137	-0.00276479223952693	-0.781062076071996	0.435137332745839	0.547592249498242	-7.24172998570963	0	0	0	1	1	-10.3597524836655
HAVANA	transcript	ENSG00000150281.6	protein_coding	CTF1	2	ENST00000279804.2	protein_coding	CTF1-001	0.235585748404549	0.220185498444022	12.4781175622474	2.78223237630034e-31	1.1748412801713e-29	60.113077242338	0.191897070223871	5.10352767599152e-05	0.0239746999382602	0.98119886557134	1	-10.3594453250928
HAVANA	transcript	ENSG00000150281.6	protein_coding	CTF1	2	ENST00000395019.3	protein_coding	CTF1-002	0.0378325118917063	-0.00804801849341436	-0.647521956819139	0.517592745302277	0.628119030478951	-7.33694835842427	0.114933108218553	0.00233407162514669	1.24996959579822	0.231064419817683	0.481661281252876	-9.5666998457355
HAVANA	transcript	ENSG00000230447.2	unitary_pseudogene	CTF2P	2	ENST00000412003.1	unitary_pseudogene	CTF2P-001	0.0037648642353971	0.00708413946043303	2.8264735728332	0.00489570915938673	0.00979421042510628	-3.58656814182507	0.0786089351668783	0.00116833110031082	1.15570159529204	0.266449822685196	0.515805726280964	-9.67690370374492
HAVANA	transcript	ENSG00000260852.1	antisense	FBXL19-AS1	2	ENST00000563777.1	antisense	FBXL19-AS1-001	0.339409897533528	0.227681084207797	13.4475813035796	2.19382083072071e-35	1.50945630943998e-33	69.490432800358	0.534894028584773	0.00436884070863633	4.98925205858059	0.000177558863841742	0.00278011382873778	-2.60888198579572
HAVANA	transcript	ENSG00000099364.16	protein_coding	FBXL19	2	ENST00000562798.1	protein_coding	FBXL19-007	0.00990490832971496	-0.000445227030740957	-0.0692257152325114	0.944837757889749	0.97637687877812	-7.54395509917251	0.233212008765775	0.00762182563448451	3.0349971737821	0.00860305520875154	0.0479881466551381	-6.54707791298632
HAVANA	transcript	ENSG00000099364.16	protein_coding	FBXL19	1	ENST00000471231.6	protein_coding	FBXL19-004	0.114556535836932	0.105157935826581	6.01261979301796	3.53538648998129e-09	1.40498533546216e-08	9.88869198398075	0.131452629328082	0.00295172552415467	1.13324350474908	0.275461096202467	0.526110847885001	-9.7021033048431
HAVANA	transcript	ENSG00000099364.16	protein_coding	FBXL19	2	ENST00000338343.8	protein_coding	FBXL19-002	0.651208385176064	0.18175125313222	3.41094377816996	0.000700051984576465	0.00157118975076815	-1.80040707212894	1.3490401031465	0.0187904768712074	5.16705117222139	0.000126892095345058	0.00219133445497956	-2.26106779961921
HAVANA	transcript	ENSG00000099364.16	protein_coding	FBXL19	2	ENST00000562319.5	protein_coding	FBXL19-001	0.140677809846863	0.192357486180713	3.75226376825167	0.000195889465525007	0.000470993082359869	-0.609668867083849	1.37398944801517	0.0299243027224772	3.04320342000441	0.00846204797123754	0.0473999195692481	-6.53078010559589
ENSEMBL	transcript	ENSG00000099364.16	protein_coding	FBXL19	3	ENST00000380310.6	protein_coding	FBXL19-201	0.469578002145298	0.171493820797236	3.91670124942955	0.000102301529221176	0.000254246628928649	0.00226744949442637	0.397622368252142	-0.0116879347512065	-1.97945231651162	0.0670293773260359	0.214374836345417	-8.50583532078383
HAVANA	transcript	ENSG00000099364.16	protein_coding	FBXL19	2	ENST00000565690.5	protein_coding	FBXL19-005	0.0471545046364828	0.0188967884433153	2.41173445875382	0.0162378079809505	0.0298484290702384	-4.65713401680406	0.0206930979782503	1.44189504518709e-05	0.0287038751555907	0.977491210685687	1	-10.3593121989361
HAVANA	transcript	ENSG00000099364.16	protein_coding	FBXL19	2	ENST00000427128.5	protein_coding	FBXL19-003	0.862774969816833	0.227856798916745	5.7570447350576	1.49897228712011e-08	5.58102953254928e-08	8.48385096910071	2.13978223658922	0.0149613382872426	4.70649995452278	0.000305376871384511	0.00409587734323804	-3.16862282734346
HAVANA	transcript	ENSG00000099364.16	protein_coding	FBXL19	2	ENST00000566320.2	protein_coding	FBXL19-008	0.00562821746952522	0.00289426029860825	0.441950864056485	0.65871672768706	0.754941636834251	-7.44877954769281	0.138666268605512	0.00647058720136046	2.69823602590092	0.0168745940804582	0.0791861520741754	-7.20575581475221
HAVANA	transcript	ENSG00000099364.16	protein_coding	FBXL19	2	ENST00000565939.1	protein_coding	FBXL19-009	0.0337939576948648	0.0136643354877831	1.20466386381751	0.228905611802224	0.321319417263027	-6.8223288167845	0.283003714778982	-0.00202211349459628	-0.63457888120071	0.535565431644317	0.797318678135843	-10.1474829318534
HAVANA	transcript	ENSG00000261487.1	processed_transcript	AC135048.13	2	ENST00000566056.1	processed_transcript	AC135048.13-002	0.0371647842289023	0.00337376142387458	0.355123302298715	0.722647659371871	0.808752426515415	-7.48334713194702	0.0931975852494084	0.00238116186457271	1.52791999783436	0.148000815720736	0.358739718152933	-9.20279590571713
HAVANA	transcript	ENSG00000261487.1	processed_transcript	AC135048.13	1	ENST00000562642.1	processed_transcript	AC135048.13-001	0.38400642576889	0.315966761444895	11.0682569463892	1.31733303552893e-25	2.90790276248154e-24	47.1567060365327	0.725633061524138	-0.00369736631350951	-1.04115853534692	0.314813190909245	0.571382261975131	-9.80104565440164
HAVANA	transcript	ENSG00000175938.6	protein_coding	ORAI3	2	ENST00000318663.4	protein_coding	ORAI3-001	0.659300530354917	0.276800478699743	8.30537786850469	9.48137951387586e-16	7.33268987774309e-15	24.7239039316457	1.27051914057132	0.00737802617210326	4.54468570544643	0.000418214406428001	0.00513136799312328	-3.49219702591936
HAVANA	transcript	ENSG00000175938.6	protein_coding	ORAI3	2	ENST00000563161.1	nonsense_mediated_decay	ORAI3-003	0.221472395783376	0.117638504410545	7.51920103219631	2.58858580180616e-13	1.56725725916227e-12	19.2056889498267	0.0584914300129349	-3.13095076881046e-05	-0.0492000734482697	0.961429624785504	1	-10.3584590022146
HAVANA	transcript	ENSG00000175938.6	protein_coding	ORAI3	2	ENST00000566237.1	protein_coding	ORAI3-002	0.000507737845778512	0.00155259296406292	1.80623655809533	0.0714853313204986	0.115438784600441	-5.92162719868772	0	0	0	1	1	-10.3597524836655
HAVANA	transcript	ENSG00000175938.6	protein_coding	ORAI3	1	ENST00000562699.1	protein_coding	ORAI3-005	0.0741856454732277	0.133110188261879	7.61568484847294	1.33015293736112e-13	8.2905283722862e-13	19.8597986704274	0.0593775062405343	0.00090545741964988	0.911204992712885	0.377053503277692	0.640213982616458	-9.92825633354281
HAVANA	transcript	ENSG00000275263.1	lincRNA	RP11-1072A3.4	2	ENST00000614997.1	lincRNA	RP11-1072A3.4-001	0.367196476288718	0.0707747505057885	2.20442872047258	0.0279510531846551	0.0491504774416779	-5.13017645062608	0.704025337118924	-0.00132762758408632	-0.277112781907116	0.785596060606437	0.993126166108563	-10.3188232949275
HAVANA	transcript	ENSG00000279196.1	TEC	RP11-1072A3.3	2	ENST00000624286.1	TEC	RP11-1072A3.3-001	0.28297910546176	0.321867719191842	13.2794637526364	1.15668375777276e-34	7.25005245722288e-33	67.8398810082539	0.456146900117196	0.00972125998179296	7.07999647056951	4.47154681448422e-06	0.000242178580960477	1.2332833103627
HAVANA	transcript	ENSG00000099377.13	protein_coding	HSD3B7	2	ENST00000262520.10	protein_coding	HSD3B7-002	0.0838211831877246	0.042061486279093	2.80982010683263	0.00515207778878502	0.010272465608426	-3.63272722657981	0.0163487231114655	-0.000373685099690639	-0.501836680487443	0.623299062782207	0.87045663260003	-10.2263224060309
HAVANA	transcript	ENSG00000099377.13	protein_coding	HSD3B7	2	ENST00000297679.9	protein_coding	HSD3B7-001	0.513893138933987	0.225071130407911	8.63261833862603	8.14102894426159e-17	7.03041035632329e-16	27.1434118859148	0.736205926674823	0.00951712122401432	8.96250535966941	2.65733893173487e-07	4.91527631894665e-05	4.20981993835396
HAVANA	transcript	ENSG00000099377.13	protein_coding	HSD3B7	2	ENST00000562932.5	protein_coding	HSD3B7-003	0.0155859012713659	0.0152865384168366	2.83876280528182	0.0047140079149821	0.0094537149502129	-3.55233621562638	0.0105736146591445	-0.000333763231098521	-0.909427653384162	0.377959658918816	0.641264808073021	-9.92989230129941
HAVANA	transcript	ENSG00000099377.13	protein_coding	HSD3B7	2	ENST00000574447.1	protein_coding	HSD3B7-004	0.0045330443962629	0.00355395142491105	1.05753531993934	0.290780353619022	0.393344519610056	-6.98819519593801	0	0	0	1	1	-10.3597524836655
HAVANA	transcript	ENSG00000099365.9	protein_coding	STX1B	2	ENST00000566211.1	retained_intron	STX1B-005	0.955942554425026	0.331159395684681	6.22726014659477	1.01028200001017e-09	4.24735742146596e-09	11.1091802921227	1.54529253892152	0.0268433150246361	10.0978891788865	5.88449048910261e-08	2.55173850485285e-05	5.80574523889775
HAVANA	transcript	ENSG00000103496.14	protein_coding	STX4	1	ENST00000457779.6	protein_coding	STX4-005	0.136378342936658	-0.0189937869072079	-0.963691354870186	0.335668673981453	0.44328719027865	-7.08277099321933	0.296293371355073	-0.000671499106963735	-0.218164800718664	0.830334354192746	1	-10.3343588964968
HAVANA	transcript	ENSG00000103496.14	protein_coding	STX4	2	ENST00000493902.5	processed_transcript	STX4-002	0.240269314565093	0.0810693404196504	4.54020615298332	7.05664468404458e-06	1.99059863067672e-05	2.54473705825241	0.414015011170716	0.00448995048989942	2.1065599886766	0.0529758099332918	0.181050162474061	-8.2902463778179
HAVANA	transcript	ENSG00000103496.14	protein_coding	STX4	2	ENST00000394998.5	protein_coding	STX4-003	0.0921761497034853	-0.0206045026681798	-1.06520533823979	0.287299497644542	0.389381317094078	-6.98007882172677	0.437353824503701	0.00353301583126065	0.675458389263461	0.509989614041306	0.773613027251742	-10.1196853514041
HAVANA	transcript	ENSG00000103496.14	protein_coding	STX4	2	ENST00000313843.7	protein_coding	STX4-001	1.95974299677995	0.350925077214795	7.3130257857818	1.05072719425115e-12	5.97005607220397e-12	17.8302617564572	2.65046061590843	0.00799941429591983	3.22869689285237	0.00581956921802238	0.0359322501351526	-6.16003560490214
HAVANA	transcript	ENSG00000103496.14	protein_coding	STX4	2	ENST00000487411.5	retained_intron	STX4-004	0.464690953465322	0.206504160492212	5.52293644950727	5.3792730087286e-08	1.8920547033763e-07	7.24395135287182	0.68723032234038	0.007215105716878	1.58857618994692	0.133668623931702	0.335464741996049	-9.11624149122907
HAVANA	transcript	ENSG00000103496.14	protein_coding	STX4	2	ENST00000460668.5	nonsense_mediated_decay	STX4-009	0.234207302933957	0.225679173695078	5.45710497044734	7.6442348363812e-08	2.64859018041988e-07	6.9034775966806	0.584209379388493	0.016912276488486	2.95422821422971	0.010120414792165	0.0541698648758392	-6.70693889541092
HAVANA	transcript	ENSG00000103496.14	protein_coding	STX4	2	ENST00000496977.5	nonsense_mediated_decay	STX4-006	0.129591192491581	-0.130474628102925	-4.06535634821823	5.57337457972577e-05	0.000142592153645763	0.576680606868549	0.142482376740035	-0.00123382302986614	-0.499849955151944	0.624663306086588	0.87045663260003	-10.2273678544804
HAVANA	transcript	ENSG00000103496.14	protein_coding	STX4	2	ENST00000566353.5	retained_intron	STX4-013	0.0565966414061473	0.0510153095544284	3.35934378733882	0.000841238474651005	0.00186918834815281	-1.97101387708675	0.0702684505323494	-0.00122396176717954	-0.760485929436195	0.459124974582169	0.725629227629453	-10.0566803284691
HAVANA	transcript	ENSG00000103496.14	protein_coding	STX4	2	ENST00000461455.5	retained_intron	STX4-007	0.294352201510062	0.112328721717314	4.6061503374703	5.21660362181292e-06	1.49226617483863e-05	2.83390549761139	0.368984184232845	0.00689769413319975	2.18848235293449	0.0454149788698528	0.162083312789305	-8.14751664209766
HAVANA	transcript	ENSG00000103496.14	protein_coding	STX4	2	ENST00000565483.1	retained_intron	STX4-014	0.0540562597481641	0.00876714797098604	0.575447302400891	0.565248886829553	0.672303859522541	-7.3809555063669	0.0794565592174358	-0.00283933519165141	-1.56473176925774	0.139155078143684	0.344200174274891	-9.1505531622757
HAVANA	transcript	ENSG00000103496.14	protein_coding	STX4	2	ENST00000478150.1	retained_intron	STX4-008	0.218628516849197	0.0865388386906851	3.41090665344966	0.000700145108948676	0.00157136285117177	-1.80053071119219	0.48963799878557	0.010316882711781	2.55178343240003	0.0225306785666733	0.0981391954472521	-7.48444792497167
HAVANA	transcript	ENSG00000103496.14	protein_coding	STX4	2	ENST00000613541.1	protein_coding	STX4-018	0.598714636595204	0.205281788661381	5.8616423607372	8.35100395251703e-09	3.19229102986016e-08	9.05238511305212	1.09720960096407	-0.00781770596360067	-1.79866275467803	0.0928684462461215	0.269588829085701	-8.79879677884953
HAVANA	transcript	ENSG00000103496.14	protein_coding	STX4	2	ENST00000486660.1	retained_intron	STX4-010	0.170291652641307	0.0739582088510917	3.4146869200392	0.000690721658065514	0.00155133006033492	-1.78793443274169	0.754652009432804	0.0156177395938457	3.13961775668134	0.00696692779162923	0.0410131967254656	-6.33860456982423
HAVANA	transcript	ENSG00000103496.14	protein_coding	STX4	2	ENST00000475862.5	retained_intron	STX4-011	0.188260023003346	0.106925651861095	4.04302487499197	6.1131971066669e-05	0.000155701606882171	0.489110681428477	0.283337722224402	-0.00147295762127547	-0.363509054365618	0.721457940485281	0.9433452034061	-10.2894568347125
HAVANA	transcript	ENSG00000103496.14	protein_coding	STX4	2	ENST00000468583.1	retained_intron	STX4-012	0.421158090038355	0.24737636349148	5.71967935030218	1.84347532809657e-08	6.80449851557965e-08	8.28292357630081	0.583618173853777	0.00102611042099145	0.214734743005414	0.832958092897403	1	-10.3351498584101
HAVANA	transcript	ENSG00000103496.14	protein_coding	STX4	2	ENST00000503629.6	processed_transcript	STX4-016	0.842423655651314	0.223011915840872	6.24666328823901	9.00542633319882e-10	3.8066102987625e-09	11.221318420618	0.97850884050302	0.00653952788221919	3.77417891569218	0.00193272337414021	0.0157903923572864	-5.05395525372217
HAVANA	transcript	ENSG00000103496.14	protein_coding	STX4	2	ENST00000564368.1	processed_transcript	STX4-017	0.742258471210667	0.0325585465838438	0.664378668949018	0.506755660736087	0.61781505457639	-7.32590882486285	0.904147662401517	0.00618539612292616	0.932528346804128	0.366297663814589	0.628447984946288	-9.90840750519415
HAVANA	transcript	ENSG00000260911.2	lincRNA	RP11-196G11.2	2	ENST00000570266.2	lincRNA	RP11-196G11.2-001	1.92834985579387	0.374902125712106	6.60011491028011	1.05436929825144e-10	4.89201653856859e-10	13.3157594090049	1.13731853763558	0.00667178385400793	1.47039197790136	0.162772183585577	0.382320880503911	-9.28262404218197
HAVANA	transcript	ENSG00000232748.3	lincRNA	RP11-196G11.6	2	ENST00000622229.1	lincRNA	RP11-196G11.6-001	0.519695645503632	0.190814586324129	6.66625227869244	6.9845924321406e-11	3.29951991964225e-10	13.7184361734529	0.308627576874401	0.00454487973832689	2.62303234907012	0.0195822041078649	0.0884906604679263	-7.34955836749755
ENSEMBL	transcript	ENSG00000232748.3	lincRNA	RP11-196G11.6	3	ENST00000417110.3	lincRNA	RP11-196G11.6-201	0.0548896038208451	0.0309484755974339	6.70193412088869	5.5854683428804e-11	2.66750517927341e-10	13.937077947453	0.133155385395088	0.0019805616112039	1.63675279700547	0.123146477098121	0.326762104409075	-9.0458096159583
