## Supplementary material for "Comparison of gene expression in living and postmortem human brain": Table S5 (part 47 of 63)

source	type	gene_id	gene_type	gene_name	level	transcript_id	transcript_type	transcript_name	LIV_vs_PM_AveExpr	LIV_vs_PM_logFC	LIV_vs_PM_t	LIV_vs_PM_P.Value	LIV_vs_PM_adj.P.Val	LIV_vs_PM_B	degradation_AveExpr	degradation_logFC	degradation_t	degradation_P.Value	degradation_adj.P.Val	degradation_B
ENSEMBL	transcript	ENSG00000167394.12	protein_coding	ZNF668	3	ENST00000535577.5	protein_coding	ZNF668-201	0.0339427050004146	0.00771440182276215	0.900947483338144	0.368051986724963	0.478183259929352	-7.14112337511053	0.0599736900168198	0.00173327985788981	1.286805574482	0.218281289556655	0.464226582345121	-9.52174099122892
HAVANA	transcript	ENSG00000167394.12	protein_coding	ZNF668	2	ENST00000426488.6	protein_coding	ZNF668-004	0.0766969866680444	0.0322054164310142	2.74736674580626	0.006225486885186	0.0122498015941999	-3.8034768252924	0.0471809671768461	0.000748122715780171	0.813644166554451	0.428978355862957	0.695123304960102	-10.0137929867977
ENSEMBL	transcript	ENSG00000167394.12	protein_coding	ZNF668	3	ENST00000538906.5	protein_coding	ZNF668-202	0.167967380885445	0.0447563667976459	3.23191410254366	0.00131111561902403	0.00284146170022222	-2.38167870866747	0.534041750957973	0.0037077963441689	2.55605575128206	0.0223424659732597	0.0975118161002285	-7.47639862961468
HAVANA	transcript	ENSG00000167394.12	protein_coding	ZNF668	2	ENST00000394983.6	protein_coding	ZNF668-002	0.000473594707224831	-0.000842867033833832	-0.939048350104477	0.348161410123019	0.456968102640868	-7.10615586397853	0	0	0	1	1	-10.3597524836655
HAVANA	transcript	ENSG00000167394.12	protein_coding	ZNF668	2	ENST00000300849.4	protein_coding	ZNF668-001	0.169796071860148	0.068303020712293	4.33318004393665	1.77888689722072e-05	4.80787254325399e-05	1.66192757636742	0.775777233335211	0.00494151871804997	2.07550510863995	0.0561342478469022	0.188642340619116	-8.34359862984726
HAVANA	transcript	ENSG00000167394.12	protein_coding	ZNF668	2	ENST00000539836.3	protein_coding	ZNF668-008	0.0250763474309421	-0.00371380427645316	-0.598821894042251	0.549564103841602	0.657995047330887	-7.3672510015176	0.0317085949657315	-0.000188387501190934	-0.207644003565808	0.83838847557746	1	-10.3367454705288
HAVANA	transcript	ENSG00000167394.12	protein_coding	ZNF668	2	ENST00000414399.1	protein_coding	ZNF668-006	0.0305394529948389	0.0089883597987495	0.807341743426478	0.419855275507965	0.532031548253345	-7.22090031622716	0.0249665029649391	0.00171198877473868	1.6256523269679	0.1255055002035	0.326762104409075	-9.06216752621957
HAVANA	transcript	ENSG00000167394.12	protein_coding	ZNF668	2	ENST00000442862.2	protein_coding	ZNF668-003	0.129511430507398	0.0447431934936913	2.7422111343286	0.00632254745422189	0.0124278395854591	-3.81740613960891	0.123764524683543	0.000503220203947886	0.231659701085805	0.820032348239192	1	-10.331126182342
HAVANA	transcript	ENSG00000167394.12	protein_coding	ZNF668	2	ENST00000417935.1	protein_coding	ZNF668-005	0.182855995549459	0.0852656197981611	3.08650123540353	0.00213813241904468	0.00450118910023789	-2.83167951632175	0.143222816510986	0.00352648490166572	0.874934781125495	0.395838727023798	0.660699871349315	-9.96107486246859
HAVANA	transcript	ENSG00000167394.12	protein_coding	ZNF668	2	ENST00000564456.1	processed_transcript	ZNF668-007	0.273459152714489	0.0412391284877485	1.68978477127175	0.0916953538842381	0.144361363671969	-6.12379185306537	1.03712755530716	0.0145117925138398	3.99566104266293	0.00123896175700922	0.0113643616746067	-4.60288004743472
HAVANA	transcript	ENSG00000261124.1	antisense	AC135050.5	2	ENST00000568708.1	antisense	AC135050.5-001	0.215204070666719	0.108069284582057	5.69933920321526	2.06225309347723e-08	7.5760187233782e-08	8.17402906078674	0.37595769288721	0.00122849423135811	0.497665702363316	0.626164830983943	0.87045663260003	-10.2285126206059
HAVANA	transcript	ENSG00000167395.10	protein_coding	ZNF646	2	ENST00000300850.5	protein_coding	ZNF646-001	0.358996477889511	0.249142766671132	9.6827214441831	1.97853337874897e-20	2.50634642325846e-19	35.3602621778911	1.15604943307576	0.0134273555482157	7.4356629984242	2.53564343232953e-06	0.000169824311714422	1.82987462346346
HAVANA	transcript	ENSG00000167395.10	protein_coding	ZNF646	2	ENST00000564189.1	protein_coding	ZNF646-005	0.188129444547374	0.104613991789467	5.01355296820419	7.44229204338273e-07	2.32920524554379e-06	4.70466965071698	0.545273674751744	0.00831524091738524	2.21458952107085	0.0432246604744917	0.156454936417022	-8.10144996046854
HAVANA	transcript	ENSG00000167395.10	protein_coding	ZNF646	2	ENST00000428260.1	protein_coding	ZNF646-002	0.0418069582623761	0.0218257028516804	2.09803666881072	0.0364054774201762	0.0625605288461804	-5.3567696584766	0.172043643278365	0.000126566610851644	0.0568999548536984	0.955399793947619	1	-10.3580225066143
HAVANA	transcript	ENSG00000167395.10	protein_coding	ZNF646	2	ENST00000394979.2	protein_coding	ZNF646-003	0.425492705035367	0.335104608299055	14.3006801815895	4.13144945571175e-39	4.53646544539466e-37	78.0088198829814	0.801547126731821	0.00509025326288819	2.73414723790043	0.0157131264752567	0.0751248603827606	-7.13660718149241
HAVANA	transcript	ENSG00000151006.7	protein_coding	PRSS53	2	ENST00000280606.6	protein_coding	PRSS53-001	0.128416843895835	0.103617090893387	6.5490493851029	1.44581435547832e-10	6.61202403411674e-10	13.0071517304824	0.0972280532205793	0.00302377064302301	1.84473731018472	0.0855520934901814	0.254990852883977	-8.72576645356591
HAVANA	transcript	ENSG00000151006.7	protein_coding	PRSS53	2	ENST00000486499.1	retained_intron	PRSS53-002	0.419923227100272	0.281384027850892	12.1877734868476	4.39724293220553e-30	1.60973836585276e-28	57.3747884149325	0.733534473758172	0.0106678774840542	7.65995759204417	1.78811429244006e-06	0.000139000235606783	2.19763810845097
HAVANA	transcript	ENSG00000151006.7	protein_coding	PRSS53	2	ENST00000492427.2	retained_intron	PRSS53-003	0.0793406582481915	0.0556698779700358	5.28874437871222	1.8480092776288e-07	6.15088779001416e-07	6.04925020447436	0.175147344414242	0.00280550818781122	1.37083757751909	0.19122538608682	0.42621311181053	-9.41533463142483
HAVANA	transcript	ENSG00000255439.6	protein_coding	RP11-196G11.1	2	ENST00000533518.5	nonsense_mediated_decay	RP11-196G11.1-002	0.0101710666031364	0.0118340617366084	1.83246535140556	0.0674794008246256	0.109583248920644	-5.87425851721729	0.139790251057546	0.000366702428350654	0.240730299769876	0.813126980148917	1	-10.3288451207887
HAVANA	transcript	ENSG00000255439.6	protein_coding	RP11-196G11.1	1	ENST00000532364.1	protein_coding	RP11-196G11.1-003	0	0	0	1	1	-7.54634944069386	0	0	0	1	1	-10.3597524836655
HAVANA	transcript	ENSG00000255439.6	protein_coding	RP11-196G11.1	2	ENST00000529564.1	protein_coding	RP11-196G11.1-001	0.0020594876567888	0.002962153502541	1.74615410550343	0.0814011450604382	0.129805969293445	-6.027593833708	0	0	0	1	1	-10.3597524836655
HAVANA	transcript	ENSG00000167397.14	protein_coding	VKORC1	1	ENST00000300851.10	protein_coding	VKORC1-004	0.97269166141261	0.141476366680882	1.86264674026945	0.0631009288893344	0.1031327348523	-5.81891797526872	0.765168266116326	-0.0175612903809539	-1.87696672020783	0.0807446258249167	0.244792234088973	-8.67400088356458
HAVANA	transcript	ENSG00000167397.14	protein_coding	VKORC1	1	ENST00000319788.11	protein_coding	VKORC1-002	0.397942851416733	0.0635765551659823	2.09103146156836	0.0370317645185651	0.0635367166133694	-5.37130314757699	0.215246021330342	-0.00239286956333135	-0.947515217420719	0.358865824183266	0.620173103010213	-9.89421338874259
HAVANA	transcript	ENSG00000167397.14	protein_coding	VKORC1	2	ENST00000354895.4	protein_coding	VKORC1-003	0.663287098686923	0.373657328626352	9.04416731856575	3.37563105197207e-18	3.36805268481963e-17	30.2835558259957	0.64383846135831	0.00120121532400088	0.259846712433877	0.798626998647071	1	-10.3237533187647
HAVANA	transcript	ENSG00000167397.14	protein_coding	VKORC1	2	ENST00000394975.2	protein_coding	VKORC1-001	1.23632902854397	0.14638975710026	2.1896375344258	0.0290140556794614	0.050852194162707	-5.16233671997443	1.98355485428261	-0.00165760383511381	-0.403856118001408	0.692198421108279	0.919441165190725	-10.2730777342795
HAVANA	transcript	ENSG00000167397.14	protein_coding	VKORC1	1	ENST00000420057.2	protein_coding	VKORC1-008	0.806155435175138	0.217996634281474	3.75953130251517	0.000190439236831533	0.000458624021438446	-0.583146501182632	0.332361096498945	-0.00350753897388743	-1.02605190374657	0.321642620269221	0.579191414641806	-9.81659133746769
HAVANA	transcript	ENSG00000167397.14	protein_coding	VKORC1	1	ENST00000394971.7	protein_coding	VKORC1-006	0.156508105459771	0.0638320425305872	3.74009512024794	0.000205345701070012	0.000492559880171819	-0.653968932332598	0.142653354393141	0.00378524695825559	1.51047633930044	0.15235566834771	0.3657812809582	-9.22723780338653
HAVANA	transcript	ENSG00000167397.14	protein_coding	VKORC1	1	ENST00000498155.1	protein_coding	VKORC1-007	0.0264617146688449	0.00963939200718471	1.7111221820943	0.0876816273878096	0.138746604807528	-6.08774503473589	0.0369555505589476	0.000505088547140046	0.901528460072397	0.382004902245034	0.645461477384865	-9.9371286715468
HAVANA	transcript	ENSG00000167397.14	protein_coding	VKORC1	2	ENST00000472468.1	protein_coding	VKORC1-005	0.334766195057547	0.0882450088426738	2.92778446171394	0.00357021245184767	0.00728725471338375	-3.30007576164636	0.694639274243294	0.0104757058713028	2.80302936927453	0.0136986918939426	0.0678588737425875	-7.00316599859563
HAVANA	transcript	ENSG00000280160.1	TEC	RP11-196G11.3	2	ENST00000624508.1	TEC	RP11-196G11.3-001	0.206648400269136	0.0866967445825228	7.57841984043066	1.72153987516138e-13	1.06107699788821e-12	19.6063778153942	0.219003569913171	0.0015576925077486	1.92767662115645	0.0736701588595419	0.229354511064295	-8.59145469514804
HAVANA	transcript	ENSG00000103507.13	protein_coding	BCKDK	2	ENST00000394951.5	protein_coding	BCKDK-004	0.0125829425892073	-0.0142876241043784	-3.80330126571609	0.000160520675806291	0.000390015467278956	-0.422386466820411	0.125904018135549	0.00160318666217103	1.15226870281984	0.267812578043312	0.517439261988887	-9.68078234798047
HAVANA	transcript	ENSG00000103507.13	protein_coding	BCKDK	2	ENST00000567530.5	nonsense_mediated_decay	BCKDK-006	0.0565144991586244	0.0763261722986128	6.63358458071111	8.56367356173242e-11	4.01075485091575e-10	13.5191191569427	0.184925576764731	0.00278859222107985	1.16355912706059	0.263350487242434	0.512467364190409	-9.66798980778994
HAVANA	transcript	ENSG00000103507.13	protein_coding	BCKDK	2	ENST00000394950.7	protein_coding	BCKDK-002	0.537007305510103	0.0339926394883347	0.849693726894793	0.395903920245021	0.507534811821887	-7.18588498389164	1.47674638398585	0.00554071887424398	1.8086841674864	0.0912313990825011	0.26650378569682	-8.78301143176176
HAVANA	transcript	ENSG00000103507.13	protein_coding	BCKDK	1	ENST00000287507.7	protein_coding	BCKDK-003	0.0561357594140181	0.0511807786161773	5.4725063415926	7.04314284582353e-08	2.44844159900168e-07	6.98280786500243	0.0288624062589567	0.0019791364291856	2.88595706164547	0.011605704311708	0.0599972770227274	-6.84122081230813
HAVANA	transcript	ENSG00000103507.13	protein_coding	BCKDK	2	ENST00000219794.10	protein_coding	BCKDK-001	1.05330100039483	0.412086140435024	9.51073041035723	8.08424646206362e-20	9.58101482060243e-19	33.9691751137218	2.11726963603213	0.00956009076408971	4.06398066138742	0.00108084649741033	0.0102723559077987	-4.46391130152583
HAVANA	transcript	ENSG00000103507.13	protein_coding	BCKDK	2	ENST00000566568.1	retained_intron	BCKDK-005	0.528905318134342	0.261706332995802	11.4068127150147	6.18873133768805e-27	1.58232722440813e-25	50.1868670790988	0.758295109753521	0.00875008518186571	5.44559673158153	7.55804127096108e-05	0.00153789777417138	-1.72330508473768
HAVANA	transcript	ENSG00000103507.13	protein_coding	BCKDK	2	ENST00000561755.1	protein_coding	BCKDK-007	0.0146737589645048	-0.00274546326180493	-0.553082804900811	0.580455045773176	0.686139981595917	-7.3935577240455	0.0465818822809163	-0.000925252404679921	-1.05683463876169	0.307838383043263	0.563670699268767	-9.78470730373798
HAVANA	transcript	ENSG00000103507.13	protein_coding	BCKDK	2	ENST00000567676.1	protein_coding	BCKDK-008	0.0671675403496979	-0.0507756610570599	-4.89142012503358	1.3537253911357e-06	4.1216247676485e-06	4.12871778656627	0.0639941158593677	-0.00169132843392604	-1.32017765314778	0.207191229717152	0.448731568747054	-9.48011526802914
HAVANA	transcript	ENSG00000103507.13	protein_coding	BCKDK	2	ENST00000484226.2	protein_coding	BCKDK-010	0.00726886783080465	0.00650446042220735	0.722385132149201	0.470397005052838	0.582629332517241	-7.28575647446164	0.133866626130971	0.0075790089686268	1.62400853440921	0.125858120318388	0.326762104409075	-9.06458331293564
HAVANA	transcript	ENSG00000103507.13	protein_coding	BCKDK	2	ENST00000567682.1	protein_coding	BCKDK-009	0.0133209757404007	0.014332570028745	1.28331313222213	0.199979601406979	0.28630060958075	-6.72486552830176	0	0	0	1	1	-10.3597524836655
HAVANA	transcript	ENSG00000103510.19	protein_coding	KAT8	1	ENST00000543774.6	protein_coding	KAT8-001	0.319649413567354	0.397195637482136	13.2303264486954	1.87692865752108e-34	1.14179412924978e-32	67.3593148703052	0.520924248905245	0.0120878763807573	4.33968915025843	0.000625343277623028	0.00689035128840657	-3.9049606457244
HAVANA	transcript	ENSG00000103510.19	protein_coding	KAT8	2	ENST00000448516.6	protein_coding	KAT8-002	2.09228391908223	0.617878076451287	14.4426507175289	9.70244364728912e-40	1.16499304717982e-37	79.4480837628353	2.74901298671057	-0.00058745687309903	-0.265633548671592	0.794252460014837	0.999355406287356	-10.3221359679385
ENSEMBL	transcript	ENSG00000103510.19	protein_coding	KAT8	3	ENST00000219797.8	protein_coding	KAT8-201	0.200417772220376	-0.0827172911738902	-1.40434755421829	0.160839103547638	0.237067333633649	-6.56292475614159	1.77196576912075	-0.00379177746129209	-0.666768423427321	0.51536672132806	0.778750830801858	-10.1257311506456
HAVANA	transcript	ENSG00000103510.19	protein_coding	KAT8	2	ENST00000539683.2	retained_intron	KAT8-006	1.52615049972065	0.394522046662758	7.72744383297858	6.10193587712597e-14	3.93297266735857e-13	20.6256935084282	2.51219049112772	0.0157078311516807	5.31358921911672	9.64942361448377e-05	0.00181406208822085	-1.97703672447108
HAVANA	transcript	ENSG00000103510.19	protein_coding	KAT8	2	ENST00000538768.2	retained_intron	KAT8-003	1.14952276887523	0.506244882018449	13.0653885180298	9.47201842029426e-34	5.30557272439625e-32	65.7524786198803	1.38308392965741	0.0110949213443076	6.43732233019352	1.30109210608653e-05	0.000478263344190542	0.112759949900294
HAVANA	transcript	ENSG00000103510.19	protein_coding	KAT8	2	ENST00000537402.1	protein_coding	KAT8-004	1.22847979436444	-0.174951649056387	-2.45953585159954	0.0142507064154015	0.0264419260296087	-4.54216638996272	0.415351604144083	-0.0060869007581515	-1.9693994019524	0.0682746130610674	0.217215088761499	-8.52256267011104
HAVANA	transcript	ENSG00000103510.19	protein_coding	KAT8	2	ENST00000573144.1	retained_intron	KAT8-007	0.219745909504224	0.0607221692976821	1.48652969341233	0.137772249719049	0.207195776956726	-6.44472007964204	0.685269418497092	0.00967608694254147	1.64120741229666	0.122210613891515	0.325405741397783	-9.03922362673334
HAVANA	transcript	ENSG00000262766.1	sense_intronic	RP11-196G11.4	2	ENST00000576336.1	sense_intronic	RP11-196G11.4-001	0.945931244018017	0.459226287838728	10.6983737161468	3.49557931409045e-24	6.60762711028965e-23	43.909620768011	1.17152928134082	0.00666927057292214	2.72867888040742	0.0158848437045159	0.0757228433223572	-7.14715591673902
HAVANA	transcript	ENSG00000278133.1	sense_intronic	RP11-196G11.5	2	ENST00000610813.1	sense_intronic	RP11-196G11.5-001	2.05355787104832	0.414692786594254	7.77751188923203	4.29182457275147e-14	2.80644396479105e-13	20.9716567657035	2.27974074945525	0.00806079593249751	2.66604300923486	0.0179861715464014	0.0830222828456901	-7.26748573997645
HAVANA	transcript	ENSG00000278133.1	sense_intronic	RP11-196G11.5	2	ENST00000613584.1	sense_intronic	RP11-196G11.5-002	2.45625825643352	0.49885945908891	8.57401022425987	1.27002296141548e-16	1.07395940806946e-15	26.70496478749	2.61232771587948	0.00776802588223366	2.43156878965107	0.0284936338546741	0.115848751881289	-7.70874160507285
HAVANA	transcript	ENSG00000261385.1	antisense	RP11-388M20.2	2	ENST00000563605.1	antisense	RP11-388M20.2-001	0.0560823656543427	0.0519391882005721	3.77307036546304	0.000180664853747364	0.000436335945255279	-0.533607363671473	0.0690085883634774	0.00101706661735124	0.609486897523079	0.551611833364998	0.812226593027057	-10.1637319709233
HAVANA	transcript	ENSG00000052344.15	protein_coding	PRSS8	2	ENST00000317508.10	protein_coding	PRSS8-001	0.0106170879762685	0.02661103906705	9.36810100248778	2.5644064922032e-19	2.87773140540081e-18	32.8286661847403	0.117900045240554	0.00109795969370365	1.29566624274413	0.215291665944716	0.459974813469738	-9.51077115958512
HAVANA	transcript	ENSG00000052344.15	protein_coding	PRSS8	2	ENST00000568261.5	protein_coding	PRSS8-003	0.00259028274679784	-0.00269276116486812	-1.74961280592395	0.080801452759475	0.128948069550952	-6.02158979173188	0.0710126645522312	0.00204818964327678	1.92065086718908	0.0746157461950969	0.231465145558647	-8.60296989022931
HAVANA	transcript	ENSG00000052344.15	protein_coding	PRSS8	1	ENST00000567531.5	protein_coding	PRSS8-005	0.00128497337641914	9.50119968489963e-05	0.0955877623780974	0.923886458614176	0.96149928621242	-7.54178430297514	0	0	0	1	1	-10.3597524836655
HAVANA	transcript	ENSG00000052344.15	protein_coding	PRSS8	1	ENST00000567797.1	protein_coding	PRSS8-004	0.0017171259053741	0.000845869218271191	0.477089538115732	0.633507779864476	0.73340563328256	-7.43265125951962	0	0	0	1	1	-10.3597524836655
HAVANA	transcript	ENSG00000052344.15	protein_coding	PRSS8	2	ENST00000564025.1	retained_intron	PRSS8-006	0.00451593661031387	0.00373790992880239	1.29982566954553	0.194262397992206	0.279232829439002	-6.70362537578174	0.00822740843846549	-0.000188055050022068	-0.497086404063151	0.626563347243635	0.87045663260003	-10.2288154177289
HAVANA	transcript	ENSG00000052344.15	protein_coding	PRSS8	2	ENST00000567833.1	retained_intron	PRSS8-002	0.628057089654682	0.239549043466133	9.34739176981324	3.02938120962227e-19	3.37560602448113e-18	32.6640683842941	0.0777642813522717	0.00146865139523257	1.83694212775276	0.0867526079869241	0.257536669112644	-8.73820343202546
HAVANA	transcript	ENSG00000178226.10	protein_coding	PRSS36	2	ENST00000268281.8	protein_coding	PRSS36-001	0.0390522883175885	0.00317162528227261	0.512575405895029	0.608475758653828	0.711343508509981	-7.41511316367015	0.0437769083812266	-0.000705490711386105	-1.0206231745275	0.32412280134945	0.581751542778495	-9.82212986250734
HAVANA	transcript	ENSG00000178226.10	protein_coding	PRSS36	2	ENST00000562368.5	retained_intron	PRSS36-002	0.0222847093690117	0.00684524735805635	1.20240184282233	0.229779605810918	0.322375789781702	-6.8250413327905	0.0461529932040508	0.00106205730223682	1.38223255999383	0.187775409897478	0.42101538400922	-9.40050362000628
HAVANA	transcript	ENSG00000178226.10	protein_coding	PRSS36	2	ENST00000418068.6	protein_coding	PRSS36-004	0.00552734317718417	0.00267592148616952	1.51039803801428	0.131576482977393	0.198918091699861	-6.40914126444881	0.0171417899568932	0.000452556115115321	1.70612510826735	0.109255024343125	0.301445407999823	-8.9418682067258
HAVANA	transcript	ENSG00000178226.10	protein_coding	PRSS36	2	ENST00000569305.1	protein_coding	PRSS36-003	0.00528468758129117	-0.000432979686597236	-0.272035988677473	0.785707158783228	0.859264137227398	-7.50937738135751	0.00873503077311913	-0.000141874165834715	-0.562131878290817	0.582592839161458	0.840996659569531	-10.1926964446835
HAVANA	transcript	ENSG00000178226.10	protein_coding	PRSS36	2	ENST00000571878.1	nonsense_mediated_decay	PRSS36-010	0.0772035432886301	0.0482068970924203	3.79675185770618	0.000164696096157051	0.000399666107510888	-0.4465531185519	0.202882159732401	0.00328517372169996	1.4707065972981	0.162688165749263	0.382199888791655	-9.28219359820971
HAVANA	transcript	ENSG00000178226.10	protein_coding	PRSS36	2	ENST00000563693.1	retained_intron	PRSS36-009	0.0908869405336862	0.0288634145654354	2.4433549926148	0.0148978362292513	0.027551838230824	-4.5813297736336	0.0976260731343983	-0.00105866806336294	-0.724461294252692	0.480283742144999	0.746532080009173	-10.0842224899608
HAVANA	transcript	ENSG00000178226.10	protein_coding	PRSS36	2	ENST00000569614.1	retained_intron	PRSS36-007	0.00107217525910986	0.00144324995321893	0.933539114783919	0.350994349189469	0.460028609518885	-7.11130127827808	0.00682512353922083	0.000468008471260857	1.59384125708699	0.132482392814194	0.333537591086892	-9.1086158289597
HAVANA	transcript	ENSG00000178226.10	protein_coding	PRSS36	2	ENST00000561897.1	retained_intron	PRSS36-006	0.00179562825447229	-0.00112942308631278	-0.73087198430789	0.465201268713812	0.577578460357288	-7.27960072923212	0	0	0	1	1	-10.3597524836655
HAVANA	transcript	ENSG00000178226.10	protein_coding	PRSS36	2	ENST00000562390.1	retained_intron	PRSS36-005	0.00369693742088957	0.00370692531231043	1.67511765403336	0.0945392745803099	0.148348106178062	-6.14831073944979	0	0	0	1	1	-10.3597524836655
HAVANA	transcript	ENSG00000263343.1	processed_pseudogene	RP11-388M20.7	1	ENST00000575892.1	processed_pseudogene	RP11-388M20.7-001	0.00101515831312393	0.000527102421806026	0.329757985179672	0.74172157536511	0.824317857042637	-7.49202486236254	0	0	0	1	1	-10.3597524836655
HAVANA	transcript	ENSG00000262366.1	processed_pseudogene	NDUFA3P6	1	ENST00000571486.1	processed_pseudogene	NDUFA3P6-001	0.000784411740041988	-0.00144750059915595	-1.15580687865673	0.248314688459251	0.344305443359014	-6.8797881994025	0	0	0	1	1	-10.3597524836655
HAVANA	transcript	ENSG00000089280.18	protein_coding	FUS	2	ENST00000254108.11	protein_coding	FUS-001	1.11426058270569	0.388638760030598	9.60001171657734	3.90144237913178e-20	4.78217607682447e-19	34.6891579494973	1.799273772937	0.00794959995171341	3.13418701628875	0.00704371861942515	0.0413561884855976	-6.34946135638059
HAVANA	transcript	ENSG00000089280.18	protein_coding	FUS	2	ENST00000566605.5	nonsense_mediated_decay	FUS-010	0.146745160943328	0.138025681011794	3.9356675688605	9.47740026235757e-05	0.000236358062734012	0.07443690106187	0.0786667425538272	-0.00120597301367746	-0.86346971800714	0.401904851706282	0.667078311627943	-9.97119955437197
HAVANA	transcript	ENSG00000089280.18	protein_coding	FUS	2	ENST00000487045.6	retained_intron	FUS-002	1.47244628752102	0.0670163476639227	1.41788337894226	0.156850583322836	0.231982222942457	-6.54391433677812	1.64400388028726	0.0164009457346353	5.65660319563047	5.13962327265224e-05	0.00117835821245712	-1.32210562958013
HAVANA	transcript	ENSG00000089280.18	protein_coding	FUS	2	ENST00000380244.7	protein_coding	FUS-008	1.72932947125641	0.773903050728091	10.9207512878712	4.90877924462375e-25	1.02104063665333e-23	45.8536883452501	2.61360396413792	0.00735057906375209	2.35954988269645	0.03275621452878	0.128160993514219	-7.84093155754909
HAVANA	transcript	ENSG00000089280.18	protein_coding	FUS	2	ENST00000487509.6	retained_intron	FUS-006	2.26487235453055	0.800950767907444	12.1711394685209	5.14532155169717e-30	1.87138802994314e-28	57.2189533887682	3.10171477447009	0.0224961284224099	5.76162255615128	4.25161923177172e-05	0.00103729938951269	-1.1244919173818
HAVANA	transcript	ENSG00000089280.18	protein_coding	FUS	2	ENST00000568685.1	protein_coding	FUS-016	0.0454321109038276	0.0315349383321641	2.73243706121001	0.00651031386609111	0.0127726368298664	-3.84374382870913	0.0954160788848047	0.000534565283542598	0.56120906985388	0.583205404520177	0.84150154436643	-10.1932386473917
HAVANA	transcript	ENSG00000089280.18	protein_coding	FUS	2	ENST00000487974.1	retained_intron	FUS-003	1.41914650553189	-0.00824944901434378	-0.146125835013051	0.883881216384841	0.9326101754661	-7.53568107336472	1.38126199476073	0.0116417010124556	4.13600245587689	0.000936311319438928	0.0092392408179739	-4.31757396692556
HAVANA	transcript	ENSG00000089280.18	protein_coding	FUS	2	ENST00000570090.1	retained_intron	FUS-018	0.0587117228373104	-0.0536628045950758	-1.89035667173588	0.0592909563437494	0.09749051530329	-5.76732419567218	0.108288490269369	0.00175052062154996	0.58157513191735	0.569764086227333	0.829140879486216	-10.1810744113174
HAVANA	transcript	ENSG00000089280.18	protein_coding	FUS	2	ENST00000474990.5	processed_transcript	FUS-004	0.00579677337846927	0.00314951862211512	0.768435339425028	0.442593046138152	0.554934179250061	-7.25149359426597	0.0163023005932532	0.00111787204068022	1.62210304964999	0.12626794474363	0.326762104409075	-9.06738157408688
HAVANA	transcript	ENSG00000089280.18	protein_coding	FUS	2	ENST00000568901.2	retained_intron	FUS-019	0.300705316523533	0.361633447721032	4.9174299345031	1.19301993453631e-06	3.65419440694251e-06	4.25029543612225	0.758505152466186	0.0445278257787682	4.85951025111271	0.000227450401685049	0.00332415013810042	-2.86476396154842
HAVANA	transcript	ENSG00000089280.18	protein_coding	FUS	2	ENST00000564766.1	retained_intron	FUS-022	1.28073834090658	0.844571615967271	14.9134641015879	7.63516959829242e-42	1.23851151573028e-39	84.2615571659427	1.77169417947939	0.0156179991735799	3.53623656604663	0.00312416148686819	0.0225377904574885	-5.53818738321582
HAVANA	transcript	ENSG00000089280.18	protein_coding	FUS	2	ENST00000569760.5	retained_intron	FUS-020	0.794563548628986	-0.303167748313102	-2.97087719999317	0.00311305612749004	0.00640559061845337	-3.17526126320995	0.292679727103068	-0.0112365273721594	-1.85016869377702	0.0847244125847843	0.253307696827913	-8.71708153065393
HAVANA	transcript	ENSG00000089280.18	protein_coding	FUS	2	ENST00000483853.1	retained_intron	FUS-007	0.540515386471645	0.0721308067382332	2.30822820288867	0.0213955093547734	0.0384721595188153	-4.89851885122292	0.735752999747667	0.00539946472902149	1.76143118071953	0.099180670197196	0.281943395157836	-8.85695036009591
HAVANA	transcript	ENSG00000260304.1	antisense	RP11-388M20.6	2	ENST00000564743.1	antisense	RP11-388M20.6-001	0.430891796173265	0.157976656057439	5.86631400468571	8.13400262946117e-09	3.11424797498605e-08	9.0779856701542	0.228021347902852	0.00249458428812218	1.07805488173048	0.298577930491065	0.552877895176546	-9.76225777488471
HAVANA	transcript	ENSG00000260060.1	antisense	RP11-388M20.1	2	ENST00000565152.1	antisense	RP11-388M20.1-001	0.645865501541311	0.111994666628713	3.57516546804839	0.000384141892574331	0.000890972974396256	-1.24095088632567	0.707698194937456	0.00322158785829287	1.26219682509462	0.226757426790855	0.475590170872753	-9.55189236901864
HAVANA	transcript	ENSG00000103490.13	protein_coding	PYCARD	2	ENST00000247470.9	protein_coding	PYCARD-001	0.116758738675284	-0.0312264989922455	-1.32106693794676	0.187086077846345	0.270310058694452	-6.67590603627715	0.128746259767613	0.0015113722123895	1.31399201674677	0.209212039783311	0.45163913754846	-9.48789424709039
HAVANA	transcript	ENSG00000103490.13	protein_coding	PYCARD	2	ENST00000565022.1	retained_intron	PYCARD-004	0.476554386520367	-0.126982243507309	-3.03327467768907	0.00254548929228605	0.0053013170373623	-2.99141455322587	0.391622954619671	-0.00213901451323602	-0.634154304044271	0.535834773831436	0.797526170429943	-10.1477630426622
HAVANA	transcript	ENSG00000103490.13	protein_coding	PYCARD	2	ENST00000350605.4	protein_coding	PYCARD-002	0.199013109826707	0.0373584036667623	1.27064787559084	0.204447556300678	0.291755191019459	-6.74097410005396	0.284821650236257	0.00215844722438659	0.638716956541823	0.532944285616798	0.794928621376123	-10.1447435899977
HAVANA	transcript	ENSG00000103490.13	protein_coding	PYCARD	2	ENST00000561508.1	protein_coding	PYCARD-003	0.00126514818162786	0.000872837029565824	0.72519250811833	0.468674752533592	0.580887441949715	-7.28372814919613	0.0171552449396644	-0.000268795006111686	-0.735544989481993	0.473711831572174	0.74002342310832	-10.0758806137411
HAVANA	transcript	ENSG00000261359.2	antisense	PYCARD-AS1	2	ENST00000561916.2	antisense	PYCARD-AS1-001	0.0403122980034942	0.00450100296288156	0.844295368383049	0.398910006949515	0.510619646387701	-7.19044743645455	0.060835095979307	0.00110380108262958	1.64877003017079	0.120635860951678	0.322418827006513	-9.02801442598623
HAVANA	transcript	ENSG00000177238.13	protein_coding	TRIM72	2	ENST00000322122.7	protein_coding	TRIM72-001	0.374033595095735	0.143144104141851	9.46972572864859	1.12796506343266e-19	1.31553286902918e-18	33.6400630664861	0.258811838850019	0.00230448708987526	3.79120584068254	0.00186759203053388	0.0153796446421571	-5.01926813628561
ENSEMBL	transcript	ENSG00000177238.13	protein_coding	TRIM72	3	ENST00000613872.1	protein_coding	TRIM72-201	0.0597557636741128	-0.00975829191972158	-0.825127289733709	0.40969462350421	0.521778207168781	-7.20641317046352	0.0164102078635032	-7.56200697445306e-05	-0.121587690188393	0.904890740350985	1	-10.3518561899892
HAVANA	transcript	ENSG00000169900.7	protein_coding	PYDC1	2	ENST00000568383.5	processed_transcript	PYDC1-002	0.17286386065378	0.0708998644050407	2.15679218951426	0.0315000228382005	0.0548170328601839	-5.23299232112952	0.887642148922298	-0.0054914604123657	-0.692638624638816	0.499455107760014	0.76366579068427	-10.1075165879339
HAVANA	transcript	ENSG00000169900.7	protein_coding	PYDC1	2	ENST00000302964.3	protein_coding	PYDC1-001	0.235795505164513	0.203235754494582	7.84953554502834	2.57928118672786e-14	1.72512372406689e-13	21.4723928586357	0.624403862972928	-0.00402009090437284	-1.89560675835879	0.0780761141828849	0.239156646154024	-8.64381245742434
HAVANA	transcript	ENSG00000169896.16	protein_coding	ITGAM	2	ENST00000287497.12	protein_coding	ITGAM-002	0.21209689357056	0.168751021046276	9.0654668580484	2.85488331543456e-18	2.86872765214249e-17	30.4489463537164	0.47710193350983	0.000957219662771415	0.679568223326258	0.507457909372516	0.771398853173289	-10.1168004420759
HAVANA	transcript	ENSG00000169896.16	protein_coding	ITGAM	2	ENST00000544665.7	protein_coding	ITGAM-001	0.361424259689662	0.255397739374185	10.0730131558854	7.629934412217e-22	1.12146034923916e-20	38.5793623972362	0.615571367393047	0.00199305829108927	1.29111752744804	0.216822323348003	0.462199472103775	-9.51641010325659
HAVANA	transcript	ENSG00000169896.16	protein_coding	ITGAM	2	ENST00000570242.1	retained_intron	ITGAM-004	0.0342549556662732	0.0310660850193095	3.00628501895892	0.00277820281505251	0.00575461432982501	-3.07138856400037	0.0837749598049053	0.00138279812468554	0.614835473917156	0.548169582624009	0.808946808136659	-10.1603204948126
HAVANA	transcript	ENSG00000169896.16	protein_coding	ITGAM	1	ENST00000567031.1	protein_coding	ITGAM-003	0.0119670819590715	0.00559566136342838	1.08995508088994	0.276260357458555	0.376767142231412	-6.95349064080372	0.00550192250341684	-0.000293435866848898	-1.18649116084215	0.254462512760674	0.503187137797656	-9.64168913757659
HAVANA	transcript	ENSG00000169896.16	protein_coding	ITGAM	2	ENST00000561838.1	retained_intron	ITGAM-005	0.154756095339601	0.151206230521889	6.0536640293808	2.7900591033365e-09	1.12039255517645e-08	10.1192277951304	0.136849463087457	-0.00438726493914992	-1.67906425253902	0.114502577948032	0.311222145018897	-8.98276096082502
HAVANA	transcript	ENSG00000169896.16	protein_coding	ITGAM	2	ENST00000567178.1	retained_intron	ITGAM-007	0.210861812609972	0.199849897940066	6.81224877913349	2.78178261798788e-11	1.36852018125697e-10	14.619176588944	0.245055710413454	0.00180203964617591	0.79211772957969	0.441030376949068	0.707386149123369	-10.0314805142713
HAVANA	transcript	ENSG00000169896.16	protein_coding	ITGAM	2	ENST00000569746.1	retained_intron	ITGAM-006	0.039182458138659	0.0275325340669954	3.44120451278858	0.000627869520373954	0.00141791611017093	-1.69920071284613	0.0694454689088838	-0.000803577435931833	-0.832322592656472	0.418694091816474	0.684430611798623	-9.99809507961609
HAVANA	transcript	ENSG00000169896.16	protein_coding	ITGAM	2	ENST00000565142.1	protein_coding	ITGAM-008	0.00291355485338797	0.00389495367447769	1.93445938355674	0.0536230801753087	0.0889805849205302	-5.68365986484943	0.0104287970139873	0.000715117509530556	1.61327287318185	0.128182127320127	0.327807021292113	-9.08031916355123
HAVANA	transcript	ENSG00000140678.16	protein_coding	ITGAX	2	ENST00000564308.1	retained_intron	ITGAX-008	0.0609790213684682	0.054398938437202	4.31105795551446	1.9593971992369e-05	5.27043772454743e-05	1.56984883867859	0.0475997480274201	-0.00107339594594304	-1.33563786494812	0.202208934603358	0.441935215586786	-9.46054741758739
HAVANA	transcript	ENSG00000140678.16	protein_coding	ITGAX	2	ENST00000268296.8	protein_coding	ITGAX-001	0.288237784101422	0.266642427971906	10.8490358861657	9.2697585523994e-25	1.86532762806416e-23	45.2240408521715	0.723861829061405	0.0043514552409164	1.83530445467108	0.0870067238005603	0.258081190032986	-8.74081212148217
HAVANA	transcript	ENSG00000140678.16	protein_coding	ITGAX	2	ENST00000562918.5	protein_coding	ITGAX-003	0.44987012726561	0.235638276830684	8.94366642032112	7.41466703549372e-18	7.13352122205071e-17	29.5069423088105	0.331430091995662	-0.00123974791259775	-0.738955632621587	0.471700589362454	0.738179011138671	-10.0732900156691
HAVANA	transcript	ENSG00000140678.16	protein_coding	ITGAX	2	ENST00000567409.1	retained_intron	ITGAX-002	0.0616045165226633	0.0600873837870386	6.3476109319384	4.92798274068906e-10	2.13809319201228e-09	11.8095304597305	0.22464630147982	-0.00101353086366779	-0.417964537635066	0.682082881466383	0.911422147318481	-10.2669527874279
HAVANA	transcript	ENSG00000140678.16	protein_coding	ITGAX	2	ENST00000562522.2	protein_coding	ITGAX-004	0.0224354028407198	0.0193549298526829	1.68355216186478	0.092895302982145	0.146049602042551	-6.134236669482	0.076722076989609	0.00203410409523138	1.03186607774682	0.319001570593185	0.576166506501872	-9.810631400869
HAVANA	transcript	ENSG00000140678.16	protein_coding	ITGAX	2	ENST00000571644.1	retained_intron	ITGAX-005	0.464979368356219	0.311283495113385	12.4687135701401	3.04403154831249e-31	1.27961367277425e-29	60.0238544350159	0.503012794847794	0.00372256344139653	3.06369013968228	0.00811990091115869	0.0459313241911536	-6.49005075221083
HAVANA	transcript	ENSG00000140678.16	protein_coding	ITGAX	2	ENST00000562138.1	retained_intron	ITGAX-010	0.0821227418435171	0.0711777778486694	4.50100983702898	8.43010703126419e-06	2.35943545010041e-05	2.37467768592285	0.81205287292096	0.0100393140875761	3.0610700082487	0.00816288614274721	0.0461200249686199	-6.49526311163264
HAVANA	transcript	ENSG00000261245.2	unprocessed_pseudogene	RP11-120K18.3	2	ENST00000561830.2	unprocessed_pseudogene	RP11-120K18.3-001	0.00125564952508297	0.00171731395942516	0.613252265660762	0.539989689116726	0.649182632182424	-7.35851849919672	0.186223949960728	0.00385648877343905	1.79220623586167	0.0939369022349503	0.271600023567936	-8.80893729745866
HAVANA	transcript	ENSG00000156886.11	protein_coding	ITGAD	2	ENST00000389202.2	protein_coding	ITGAD-001	0.00756157680337632	0.00418355926971637	1.94372783986692	0.0524915239495442	0.0872562258857825	-5.665835592659	0.0304463066048789	0.000144120614830931	0.39975620769342	0.695149533675949	0.921969226433121	-10.2748190911913
HAVANA	transcript	ENSG00000156886.11	protein_coding	ITGAD	2	ENST00000444228.2	retained_intron	ITGAD-003	0.00183041687381799	0.00204696717693252	1.83931585945058	0.0664641937017657	0.10810529992372	-5.86177566944214	0.00450876504824512	-0.000186485850128026	-1.21619477415313	0.243295320308056	0.493860929999319	-9.60699565682437
HAVANA	transcript	ENSG00000156886.11	protein_coding	ITGAD	2	ENST00000567308.1	retained_intron	ITGAD-004	0.209789278249617	0.0850349786493445	4.17344415357464	3.54128034761996e-05	9.25572831802029e-05	1.00690062353376	0.0834423016312055	0.00181849225846587	1.44041918349921	0.170943567081934	0.395121695696244	-9.32331632789712
HAVANA	transcript	ENSG00000260757.1	sense_overlapping	RP11-120K18.2	2	ENST00000567545.1	sense_overlapping	RP11-120K18.2-001	0.456082364871052	0.163289878952187	7.58352825272241	1.66182903576971e-13	1.02591568865032e-12	19.6410593762827	0.0691214936130374	0.000765412300426128	0.95818202613166	0.353640514037079	0.614487579025535	-9.88398905034887
HAVANA	transcript	ENSG00000156885.5	protein_coding	COX6A2	2	ENST00000287490.4	protein_coding	COX6A2-001	0.0228932978721916	0.0153532095991906	2.01210167632199	0.0447475234865567	0.0754818873395807	-5.53175370333058	0.155738034449173	0.00308387868861809	1.45254129855947	0.16759867824891	0.38993536870843	-9.30693414274543
HAVANA	transcript	ENSG00000156885.5	protein_coding	COX6A2	2	ENST00000565462.2	retained_intron	COX6A2-002	0.00914752307747442	0.006757924004382	1.32542612532679	0.185637934367995	0.268506056544194	-6.67016222447436	0.10203790435391	0.00329983088802959	2.10252910770541	0.0533763078021298	0.182020812003615	-8.29719539908772
HAVANA	transcript	ENSG00000277543.1	antisense	RP11-452L6.8	2	ENST00000615068.1	antisense	RP11-452L6.8-001	0.0789856354503513	0.0489382736263224	3.67702661670175	0.000261643422605258	0.000619692914668993	-0.881389291913479	0.0867038421019056	-7.10838468180921e-06	-0.00523483720755396	0.995894402222497	1	-10.3597378392912
HAVANA	transcript	ENSG00000176723.9	protein_coding	ZNF843	2	ENST00000564218.5	protein_coding	ZNF843-001	0.253397834506157	0.106213128000612	7.73037754491072	5.97769058199516e-14	3.85630733184225e-13	20.6459167100561	0.447654221169726	0.00460159181472361	4.35273270195675	0.000609463706939968	0.00676093831334491	-3.8786143402759
HAVANA	transcript	ENSG00000176723.9	protein_coding	ZNF843	2	ENST00000315678.9	protein_coding	ZNF843-002	0.00061607512938094	0.000463869722763157	0.558020621758211	0.577081217934799	0.683064373060069	-7.39081821471807	0.00678941602723139	-0.000362102188119007	-1.1987018738226	0.249824930210536	0.498769248145848	-9.62751227693483
ENSEMBL	transcript	ENSG00000176723.9	protein_coding	ZNF843	3	ENST00000618063.1	protein_coding	ZNF843-201	0.0591830344775236	0.0303865351484082	3.90941101881269	0.000105342812972297	0.0002614345823235	-0.0253856882561339	0.247391255677497	0.0052679693964477	4.11405758553764	0.000978132658242487	0.00955361423756477	-4.3621425439647
HAVANA	transcript	ENSG00000261474.1	lincRNA	RP11-452L6.1	2	ENST00000569291.1	lincRNA	RP11-452L6.1-001	1.20361347230279	0.560558458285635	10.722238590593	2.83488445080302e-24	5.41711120376308e-23	44.1170628890718	1.64990582837657	0.00765314662127996	2.69789265008916	0.0168860917106491	0.0792110277030457	-7.20641554799509
HAVANA	transcript	ENSG00000260267.1	antisense	RP11-452L6.5	2	ENST00000564629.1	antisense	RP11-452L6.5-001	0.840320218013807	0.33256060543524	9.66615808058531	2.26741318306628e-20	2.85352111509498e-19	35.2255523987537	1.72215449423925	0.0139716116978698	8.38841626108945	6.00593031753781e-07	7.65105667779826e-05	3.34823358499889
HAVANA	transcript	ENSG00000140691.16	protein_coding	ARMC5	2	ENST00000408912.7	protein_coding	ARMC5-001	0.0606187273154004	0.0108398562321063	1.37254444893444	0.170512188991292	0.249408579286895	-6.60687872312063	0.10180499247899	0.00259512243701779	1.2700287482004	0.224032081674855	0.471869253517384	-9.54234695979377
HAVANA	transcript	ENSG00000140691.16	protein_coding	ARMC5	2	ENST00000457010.6	protein_coding	ARMC5-002	0.0921397765518449	0.0536008895993999	5.76657800542746	1.42165480947952e-08	5.3053254709348e-08	8.53529815690191	0.281217061254637	0.00444355781504693	4.14530947840091	0.000919129654515214	0.00911280427364153	-4.29867776265674
HAVANA	transcript	ENSG00000140691.16	protein_coding	ARMC5	2	ENST00000563544.5	protein_coding	ARMC5-003	0.00573574593520323	0.00612319238905086	1.51557955167569	0.130260522033527	0.197142543450996	-6.40134337121127	0.00252010306817196	-0.000134405496969171	-1.40295093612066	0.181632885394856	0.411519927351095	-9.37329704554325
ENSEMBL	transcript	ENSG00000140691.16	protein_coding	ARMC5	3	ENST00000268314.8	protein_coding	ARMC5-201	0.0397834655812021	0.021204464817886	1.7488646404723	0.0809308687097006	0.129132569164882	-6.02288954499012	0.00368888699926685	-8.43174171260995e-05	-0.4738927529044	0.642616955508323	0.879519234267731	-10.2406581848364
ENSEMBL	transcript	ENSG00000140691.16	protein_coding	ARMC5	3	ENST00000538189.5	protein_coding	ARMC5-202	0.377847737161642	0.276363321492121	10.0374477750065	1.03004551659282e-21	1.49502415066088e-20	38.2825083430178	1.13754553276637	0.00298452688139258	0.82207158429948	0.424318268333968	0.690327654563726	-10.0067505195794
HAVANA	transcript	ENSG00000140691.16	protein_coding	ARMC5	2	ENST00000564900.1	protein_coding	ARMC5-004	0.148207343342206	-0.0559144041071726	-3.05992332794857	0.00233338887626573	0.00488705053816836	-2.91177534376079	0.199198662791985	0.00682667671699705	1.90818992825341	0.0763198208705611	0.235240510460706	-8.62333166310288
HAVANA	transcript	ENSG00000140691.16	protein_coding	ARMC5	1	ENST00000564514.2	nonsense_mediated_decay	ARMC5-006	0.107004671032459	0.0222468958142581	1.28875789721318	0.198080975792643	0.283940445152113	-6.71789170940752	0.0910581356470184	0.00154159849935512	1.06670686220793	0.303504310907786	0.558565590380474	-9.77431063252982
HAVANA	transcript	ENSG00000140691.16	protein_coding	ARMC5	2	ENST00000570119.2	retained_intron	ARMC5-007	0.233081793313117	0.138032904307345	6.39879119218845	3.61932388311312e-10	1.59111257933707e-09	12.1108141089191	0.205960838282685	0.00175818419527495	0.872550899767541	0.397094971882467	0.661986710852963	-9.96318995260463
HAVANA	transcript	ENSG00000280132.1	TEC	RP11-452L6.6	2	ENST00000622954.1	TEC	RP11-452L6.6-001	0.375233764333973	0.081733353263442	4.57005929964799	6.15738100974238e-06	1.74701178709002e-05	2.67516974890737	0.137184960719892	0.0024507227468472	2.73369171831081	0.0157273616235656	0.0751746225420343	-7.13748616061976
HAVANA	transcript	ENSG00000140682.18	protein_coding	TGFB1I1	2	ENST00000565454.5	protein_coding	TGFB1I1-012	0.000189591444319052	-0.000479362696621843	-0.890981551463697	0.373369572190974	0.483831202731384	-7.15003157935611	0.0137943352006096	-0.000315299090299647	-0.501176715238556	0.623752089079719	0.87045663260003	-10.2266701352675
HAVANA	transcript	ENSG00000140682.18	protein_coding	TGFB1I1	2	ENST00000567066.6	nonsense_mediated_decay	TGFB1I1-006	0.000217873054742421	0.000273118144143556	0.560758663229418	0.575214418333286	0.681392586948851	-7.38928866351931	0.0161789373758389	0.00110941284862895	1.62200865189294	0.12628827727927	0.326762104409075	-9.06752014079757
HAVANA	transcript	ENSG00000140682.18	protein_coding	TGFB1I1	2	ENST00000394863.7	protein_coding	TGFB1I1-001	0.0191851411510052	0.0126443523338863	2.05715303391867	0.0401920143647124	0.0684809648435296	-5.44091552539016	0.152447544741469	0.000273075942776887	0.156715893204617	0.877625018053711	1	-10.3466388135647
HAVANA	transcript	ENSG00000140682.18	protein_coding	TGFB1I1	2	ENST00000567524.1	retained_intron	TGFB1I1-016	0.00741272576666305	0.00456430638897027	1.30551263627749	0.192321497281045	0.276817707620287	-6.69624776346725	0.0355302847562034	0.0011847353393661	1.07357371964197	0.30051619058264	0.555055839097325	-9.76703026836529
HAVANA	transcript	ENSG00000140682.18	protein_coding	TGFB1I1	2	ENST00000563712.6	nonsense_mediated_decay	TGFB1I1-007	0.00190488235214244	0.000202533446235509	0.138685177725907	0.88975502611656	0.936901029842913	-7.53673984820949	0	0	0	1	1	-10.3597524836655
HAVANA	transcript	ENSG00000140682.18	protein_coding	TGFB1I1	2	ENST00000561785.5	retained_intron	TGFB1I1-017	0.00795010231669942	0.00324073839425504	0.872140817084163	0.383552089105489	0.494491624037384	-7.16660278236508	0.0198793065339245	0.000151461383115615	0.166177878264479	0.870306688977214	1	-10.3450090375141
HAVANA	transcript	ENSG00000140682.18	protein_coding	TGFB1I1	2	ENST00000569254.5	retained_intron	TGFB1I1-014	0.00551174223846234	-8.43563007065946e-05	-0.0278520132003637	0.977791345535571	0.999251255094756	-7.5459618564304	0.0560791680811049	0.00149786795668117	1.14287980234279	0.271566727383641	0.521762336356757	-9.69134124831501
HAVANA	transcript	ENSG00000140682.18	protein_coding	TGFB1I1	2	ENST00000565360.5	protein_coding	TGFB1I1-020	0.000617179244893121	0.000340624214252183	0.483614745626233	0.628872003746229	0.729251047233044	-7.42952060248961	0.0203729589262761	-0.000465667632600596	-0.714239430073969	0.486393101354502	0.752224787383486	-10.0918112430039
HAVANA	transcript	ENSG00000140682.18	protein_coding	TGFB1I1	2	ENST00000562165.5	retained_intron	TGFB1I1-018	0.0244109178998262	0.0133660786301301	1.41457393027358	0.157818742270161	0.233206942393827	-6.54857900638311	0.0643411890812519	0.000161979010258847	0.113147732361915	0.911461547434278	1	-10.3529139126316
HAVANA	transcript	ENSG00000140682.18	protein_coding	TGFB1I1	2	ENST00000564176.5	retained_intron	TGFB1I1-003	0.0146527651203733	0.00820446736043152	2.58901497551841	0.00990676855360413	0.0188800950873916	-4.21970612906626	0.0539621119248737	0.00081328331144472	1.36325572415721	0.193549330254782	0.429560991261878	-9.42515025016739
HAVANA	transcript	ENSG00000140682.18	protein_coding	TGFB1I1	2	ENST00000569703.5	retained_intron	TGFB1I1-021	0.0016983986986118	0.00190258937596806	1.11705549668118	0.264509549089452	0.363245505225937	-6.92368013669739	0.0691502185994263	0.00275083044926231	1.29504863904859	0.215498985355332	0.46025683021338	-9.51153771253752
ENSEMBL	transcript	ENSG00000140682.18	protein_coding	TGFB1I1	3	ENST00000361773.7	protein_coding	TGFB1I1-201	0.00441575514911148	0.00864820174347571	2.76719838502247	0.00586455002028708	0.0115888105271724	-3.74965961721082	0.00426912516891851	-0.000227686675675654	-1.16399731728097	0.263178459709935	0.512336405119939	-9.66749123152157
HAVANA	transcript	ENSG00000140682.18	protein_coding	TGFB1I1	2	ENST00000562566.5	protein_coding	TGFB1I1-015	0.00835262055080598	0.0017622658606863	0.58513766544381	0.55872033780664	0.666354431588392	-7.37534017072673	0.0146071450828049	-0.000434320329231705	-0.818293589127792	0.426403317963687	0.692595564492436	-10.0099158279378
HAVANA	transcript	ENSG00000140682.18	protein_coding	TGFB1I1	2	ENST00000394858.6	protein_coding	TGFB1I1-002	3.63995544663175e-13	3.17095363109326e-12	1.57631615550621e-08	0.999999987429133	1	-7.54634944069386	0	0	0	1	1	-10.3597524836655
HAVANA	transcript	ENSG00000140682.18	protein_coding	TGFB1I1	2	ENST00000567607.5	protein_coding	TGFB1I1-004	0.0197830023823926	0.026678030720938	4.53303934316907	7.29058302962141e-06	2.05355255115109e-05	2.51354130982567	0.102841138943132	0.000515532098837809	0.281706176874193	0.782140343439716	0.990529909449432	-10.3174588910306
HAVANA	transcript	ENSG00000140682.18	protein_coding	TGFB1I1	2	ENST00000568142.2	retained_intron	TGFB1I1-019	0.259913764813266	0.087722863749991	6.29182794362918	6.88298048862167e-10	2.94480751235759e-09	11.4834952127465	0.0454856194400643	0.00106936949002799	1.35875765179452	0.194938855025712	0.431606221650991	-9.43095364845016
HAVANA	transcript	ENSG00000140682.18	protein_coding	TGFB1I1	2	ENST00000564804.1	nonsense_mediated_decay	TGFB1I1-005	0.00373442230622909	0.00369921442944454	2.00881392135193	0.0450964340417795	0.0760118866881674	-5.53830542348283	0.0474574525637067	0.0019620585196692	1.34534216334247	0.199131179957769	0.437495730151147	-9.44817386210877
HAVANA	transcript	ENSG00000140675.12	protein_coding	SLC5A2	2	ENST00000569576.5	protein_coding	SLC5A2-005	0.000289484316008147	-0.000252312419694127	-0.388371730572393	0.697907030550997	0.788398831839352	-7.47099956644144	0	0	0	1	1	-10.3597524836655
HAVANA	transcript	ENSG00000140675.12	protein_coding	SLC5A2	2	ENST00000419665.6	nonsense_mediated_decay	SLC5A2-002	0.00108867304030479	-0.000378523447578163	-0.583760969496003	0.559645596161629	0.667198684356554	-7.3761436402411	0.0192209328614278	0.000307688736735104	0.854331014761293	0.406784061158844	0.672144067005266	-9.97918351161361
HAVANA	transcript	ENSG00000140675.12	protein_coding	SLC5A2	2	ENST00000330498.3	protein_coding	SLC5A2-001	0.000594325652202692	-0.000518041294671754	-0.977865114666159	0.328616099295561	0.435563505370408	-7.06904750435417	0.00753877133563001	0.000233774764594772	1.10882731621166	0.285516853373919	0.537617035802556	-9.72902919177267
HAVANA	transcript	ENSG00000140675.12	protein_coding	SLC5A2	2	ENST00000562006.1	retained_intron	SLC5A2-004	0.000489005082987519	6.85038812572412e-05	0.105576034641632	0.915961275842971	0.955867157841484	-7.54078041647703	0.0391170603851998	0.000911263557834981	1.21927093503031	0.242160898720523	0.493591142507472	-9.60336269002144
HAVANA	transcript	ENSG00000140675.12	protein_coding	SLC5A2	2	ENST00000565446.1	retained_intron	SLC5A2-006	0.000679633297054755	-0.000997594711058108	-1.11427266177353	0.265700022981854	0.364643284110981	-6.92677482167834	0	0	0	1	1	-10.3597524836655
HAVANA	transcript	ENSG00000140675.12	protein_coding	SLC5A2	2	ENST00000568188.1	retained_intron	SLC5A2-003	0.0180756235356479	-3.29950637681137e-05	-0.0123890246408339	0.990120205782739	1	-7.54627275268593	0.299765044453426	0.00537440697576884	3.00353973879383	0.00916536587528901	0.0502884236023133	-6.60946050538781
HAVANA	transcript	ENSG00000140675.12	protein_coding	SLC5A2	2	ENST00000568891.1	retained_intron	SLC5A2-010	0.00389872461560546	0.00615069437875639	2.68490733137376	0.00749705411591508	0.0145704310306419	-3.97051827761121	0.0624644995464567	0.00324058304525081	3.26242152449264	0.00543599987662201	0.0341412841309549	-6.09221036550047
HAVANA	transcript	ENSG00000140675.12	protein_coding	SLC5A2	2	ENST00000567051.1	processed_transcript	SLC5A2-009	0.0118445790460717	0.0111938479324197	1.74170442749182	0.0821779828587846	0.130918280660265	-6.03530087630182	0.0573359865045689	-0.000405814523300388	-0.194281490115863	0.848644996930134	1	-10.3396076185144
HAVANA	transcript	ENSG00000140675.12	protein_coding	SLC5A2	2	ENST00000564197.1	processed_transcript	SLC5A2-008	0.0231759048722334	0.0116526195199285	1.65092512904413	0.0993846757513043	0.155140868843251	-6.18829131208615	0.0654344115715642	-0.000590294081413611	-0.363306853821358	0.72160576458657	0.943470575755815	-10.2895346639857
HAVANA	transcript	ENSG00000260740.2	antisense	AC026471.6	2	ENST00000565137.1	antisense	AC026471.6-001	0.0305356079409239	0.0198818779690348	2.46350385406003	0.0140958605928309	0.0261763706443929	-4.53252390559043	0.0827877521568258	-0.00124083318832617	-1.21440245198502	0.243958191241646	0.494248186034238	-9.60910895171763
HAVANA	transcript	ENSG00000140688.16	protein_coding	C16orf58	2	ENST00000570164.5	protein_coding	C16orf58-004	0.263855463866069	-0.0158636816904088	-0.722571443662208	0.470282599268947	0.582517013904997	-7.28562210786941	0.223950087923539	-0.00485605646219631	-2.20111221395996	0.0443427672426967	0.15935684512945	-8.12526506934561
HAVANA	transcript	ENSG00000140688.16	protein_coding	C16orf58	2	ENST00000327237.6	protein_coding	C16orf58-001	1.09320968566387	0.101410375431244	1.54210392363644	0.123683881732912	0.188265676792346	-6.36101130968391	2.532808853	-0.0150701332709484	-3.56722091706016	0.00293448640474315	0.0215243881996541	-5.4752223237674
HAVANA	transcript	ENSG00000140688.16	protein_coding	C16orf58	2	ENST00000568491.1	retained_intron	C16orf58-006	0.948414994162731	0.16196818987237	4.16321576009605	3.69815117143146e-05	9.64417889989717e-05	0.965737457942811	1.61895633721643	0.0160350950910814	4.21961377036295	0.000792996246849131	0.00819176465810631	-4.14795071756379
ENSEMBL	transcript	ENSG00000140688.16	protein_coding	C16orf58	3	ENST00000430477.6	protein_coding	C16orf58-201	0.217499685308868	-0.237830982458091	-5.05478835105905	6.06419360600146e-07	1.91465043890852e-06	4.90202602832207	0.549174265632267	0.0202245679809561	2.56535218482479	0.0219381216626666	0.0962216880606181	-7.45886598627223
HAVANA	transcript	ENSG00000140688.16	protein_coding	C16orf58	2	ENST00000567994.5	protein_coding	C16orf58-002	1.22335489480279	0.723247226915298	9.44686087681185	1.35761089371234e-19	1.56837431627302e-18	33.4569734109499	1.472831117688	0.0450763754846381	6.74249994116513	7.78048495682623e-06	0.000344618467632251	0.651714841951806
HAVANA	transcript	ENSG00000140688.16	protein_coding	C16orf58	2	ENST00000567673.5	retained_intron	C16orf58-011	0.378328467876968	0.133877039864682	3.73838609268576	0.00020670772386603	0.000495645376944427	-0.66017976994196	1.16015733895282	0.00824335104153913	2.42590299121653	0.0288089001938362	0.116743945049547	-7.71920296522368
HAVANA	transcript	ENSG00000140688.16	protein_coding	C16orf58	2	ENST00000541442.5	retained_intron	C16orf58-005	0.215580969826287	0.198540873849166	10.1596418254799	3.66284462417323e-22	5.57595995259874e-21	39.3053200731874	0.321100231955766	0.0050018284262206	4.10376182547575	0.000998405563742413	0.00969618787415001	-4.38305885323486
HAVANA	transcript	ENSG00000140688.16	protein_coding	C16orf58	2	ENST00000565128.5	nonsense_mediated_decay	C16orf58-008	0.0222702047357851	0.0151023088045886	1.395413828058	0.163513354315143	0.240491133601561	-6.57537264289883	0.134446224138182	0.00180919497232023	0.67896881205795	0.50782669846023	0.771659638689691	-10.117222223624
HAVANA	transcript	ENSG00000140688.16	protein_coding	C16orf58	2	ENST00000567578.1	nonsense_mediated_decay	C16orf58-009	0.196262310051479	0.0653410766772046	2.63234670678758	0.00874315291438862	0.0168114119946425	-4.10819465847061	0.0410370678970888	-0.00159572506447792	-2.07117133269415	0.0565885430408165	0.189711412541205	-8.35100999928227
HAVANA	transcript	ENSG00000140688.16	protein_coding	C16orf58	1	ENST00000564807.5	protein_coding	C16orf58-007	0.0134099889166756	-0.0102629756050012	-1.54389435893242	0.123249488792646	0.18768073563724	-6.35826386235936	0.432178378653029	-0.00114381578146494	-0.44042675612614	0.666108046258965	0.898287874992339	-10.2567779118865
HAVANA	transcript	ENSG00000140688.16	protein_coding	C16orf58	2	ENST00000566148.1	retained_intron	C16orf58-010	1.10164663826752	0.397699558724739	6.71550414088239	5.1289784578921e-11	2.45930060122879e-10	14.0204842521036	1.32980441854223	0.00156685733045199	0.240100607776368	0.813605847791709	1	-10.3290062824123
HAVANA	transcript	ENSG00000260625.2	antisense	RP11-452L6.7	2	ENST00000569782.2	antisense	RP11-452L6.7-001	0.515253381253026	-0.023151507950526	-0.734017763558233	0.463283550886532	0.575643680877754	-7.27730078491752	0.47813495241025	-0.00192127738362638	-0.833979537323233	0.417789588244605	0.683532953564207	-9.99668688080359
HAVANA	transcript	ENSG00000169877.9	protein_coding	AHSP	2	ENST00000302312.8	protein_coding	AHSP-001	0.0262152794026212	0.0138469284804636	0.954284284149025	0.340403003539263	0.448517209476653	-7.09176901066052	0	0	0	1	1	-10.3597524836655
HAVANA	transcript	ENSG00000169877.9	protein_coding	AHSP	2	ENST00000569954.1	processed_transcript	AHSP-003	0.0201476378059117	0.0125424111769245	1.23715753382945	0.216611990200595	0.30661295554036	-6.78280458757547	0.0704512141090256	-0.0008986757153224	-0.729801330731816	0.477110604258879	0.743421130479824	-10.080218132888
HAVANA	transcript	ENSG00000169877.9	protein_coding	AHSP	2	ENST00000564707.1	protein_coding	AHSP-002	0.0170394814366742	0.0179526435516183	1.50394054735598	0.133230946663571	0.201165416607983	-6.41882239450877	0.0258909450532025	-0.00138085040283747	-1.22141998538059	0.241370819257957	0.493554373740185	-9.60082021272474
HAVANA	transcript	ENSG00000261648.1	lincRNA	CTD-2014E2.2	2	ENST00000566641.1	lincRNA	CTD-2014E2.2-001	0.000955409272470042	0.00110409081930926	1.07250790610016	0.284011713967642	0.385657060971462	-6.97229702553316	0	0	0	1	1	-10.3597524836655
HAVANA	transcript	ENSG00000213547.3	unitary_pseudogene	VN1R64P	2	ENST00000424940.1	unitary_pseudogene	VN1R64P-001	3.27733065818387e-05	-3.20588257686005e-05	-0.13814198208762	0.890184077916669	0.937197079587717	-7.53681497615254	0	0	0	1	1	-10.3597524836655
HAVANA	transcript	ENSG00000261475.2	lincRNA	CTD-2014E2.6	2	ENST00000567765.1	lincRNA	CTD-2014E2.6-001	0.000128415568910276	-8.76679174393618e-05	-0.216095257761641	0.829002031927244	0.891699435719579	-7.52301897893771	0	0	0	1	1	-10.3597524836655
HAVANA	transcript	ENSG00000260883.1	unitary_pseudogene	VN1R65P	2	ENST00000566443.1	unitary_pseudogene	VN1R65P-001	0	0	0	1	1	-7.54634944069386	0	0	0	1	1	-10.3597524836655
HAVANA	transcript	ENSG00000261741.5	transcribed_unprocessed_pseudogene	FRG2KP	2	ENST00000568403.5	transcribed_unprocessed_pseudogene	FRG2KP-001	0.0105818350719209	0.00348808958648299	1.16233397038463	0.245656875878777	0.341181324697397	-6.87224876238825	0.0100367926335653	0.00034673871162477	1.08360163847735	0.296191565591894	0.550066450122813	-9.75632696599168
HAVANA	transcript	ENSG00000261741.5	transcribed_unprocessed_pseudogene	FRG2KP	2	ENST00000565692.1	processed_transcript	FRG2KP-002	0.000300161310341921	8.18667807253853e-05	0.204171101793179	0.838303251922909	0.898780778306039	-7.52552259022982	0	0	0	1	1	-10.3597524836655
HAVANA	transcript	ENSG00000278885.1	TEC	CTD-2014E2.7	2	ENST00000624568.1	TEC	CTD-2014E2.7-001	0.00474744550493702	0.00361012261150304	1.62893386871178	0.103959766488846	0.161506177464795	-6.22413491592527	0.00562593293267929	-0.000300049756409562	-1.18802125217761	0.253877784184869	0.502559650396476	-9.63991921502709
HAVANA	transcript	ENSG00000261614.1	processed_pseudogene	CSDAP1	1	ENST00000566722.1	processed_pseudogene	CSDAP1-001	0.000474033381583822	-0.000714956265503773	-1.47470008653197	0.140925450181625	0.21135858649059	-6.46214543907481	0	0	0	1	1	-10.3597524836655
HAVANA	transcript	ENSG00000260010.1	processed_pseudogene	ZNF720P1	2	ENST00000562403.1	processed_pseudogene	ZNF720P1-001	0.000277098384439303	-8.74305706233839e-05	-0.256332627795589	0.797799922019971	0.868384510983809	-7.5135223552422	0	0	0	1	1	-10.3597524836655
HAVANA	transcript	ENSG00000237185.1	unprocessed_pseudogene	VN1R66P	2	ENST00000412929.1	unprocessed_pseudogene	VN1R66P-001	0	0	0	1	1	-7.54634944069386	0	0	0	1	1	-10.3597524836655
HAVANA	transcript	ENSG00000260631.1	processed_pseudogene	RBM22P12	2	ENST00000567098.1	processed_pseudogene	RBM22P12-001	2.28697221752258e-05	-2.23711463706306e-05	-0.103204743744847	0.917842045409788	0.9571029605914	-7.54102777056984	0	0	0	1	1	-10.3597524836655
HAVANA	transcript	ENSG00000260472.1	processed_pseudogene	CTD-2358C21.2	1	ENST00000563247.1	processed_pseudogene	CTD-2358C21.2-001	0.00329150704681797	0.0116620863129536	2.05778489803273	0.0401310367242385	0.0683829997314037	-5.43962741830699	0	0	0	1	1	-10.3597524836655
HAVANA	transcript	ENSG00000260568.1	lincRNA	CTD-2358C21.3	2	ENST00000563338.1	lincRNA	CTD-2358C21.3-001	0.0231991410137946	0.00534286919513953	0.86454135655853	0.387707051077652	0.498836982736009	-7.173186893318	0.0130403464138567	0.000505850657879863	1.10141396705605	0.288623731376632	0.541318991618733	-9.73710667057033
HAVANA	transcript	ENSG00000131797.12	transcribed_unprocessed_pseudogene	CLUHP3	2	ENST00000254109.9	processed_transcript	CLUHP3-001	0.830001076651461	0.0791790903583875	2.29749962497013	0.0220043335459735	0.0394675609304597	-4.92294629532159	1.19670234702046	0.00774862713107216	2.403836418872	0.0300686443018037	0.120415566120805	-7.75984764953803
HAVANA	transcript	ENSG00000131797.12	transcribed_unprocessed_pseudogene	CLUHP3	2	ENST00000525610.5	processed_transcript	CLUHP3-004	0.273283348471883	0.428711995842009	13.8918497337366	2.59193140972666e-37	2.28013355245807e-35	73.8978087615979	0.625169208279775	0.00549629630143137	2.18402256055409	0.045799324114236	0.163049179570704	-8.1553585945267
HAVANA	transcript	ENSG00000131797.12	transcribed_unprocessed_pseudogene	CLUHP3	2	ENST00000532304.5	processed_transcript	CLUHP3-005	0.439710099230388	0.164109337837147	4.6654063282996	3.96396013109268e-06	1.14856906885697e-05	3.0970095283192	1.00279532944922	0.0109466690642105	2.36755992155075	0.0322538511774425	0.126730313383227	-7.8263152467789
HAVANA	transcript	ENSG00000131797.12	transcribed_unprocessed_pseudogene	CLUHP3	2	ENST00000563678.1	transcribed_unprocessed_pseudogene	CLUHP3-006	0.132897352795955	0.0565475997803649	5.01841925321169	7.26512619072685e-07	2.27600608996874e-06	4.72788416495525	0.064836811256715	0.000622815720291056	0.927159456402556	0.368985706938436	0.631417983867229	-9.91344357553631
HAVANA	transcript	ENSG00000131797.12	transcribed_unprocessed_pseudogene	CLUHP3	2	ENST00000411844.1	retained_intron	CLUHP3-002	0.223859542800049	0.102453432904938	4.74002412144715	2.79340027413315e-06	8.2307848300559e-06	3.43270014868958	0.366481348980228	0.00803138176176571	2.88950048130898	0.0115236139855282	0.0596758840206866	-6.83427171789681
HAVANA	transcript	ENSG00000131797.12	transcribed_unprocessed_pseudogene	CLUHP3	2	ENST00000431761.1	processed_transcript	CLUHP3-003	0.272077465822328	0.0465813895680134	2.02962545612467	0.0429261234508008	0.0726855370475938	-5.49665514771859	0.115928229312224	0.00293979715825117	1.54605197130052	0.143586012352616	0.351451611669343	-9.17717478296289
HAVANA	transcript	ENSG00000131797.12	transcribed_unprocessed_pseudogene	CLUHP3	2	ENST00000562354.2	processed_transcript	CLUHP3-007	0.943051393644282	0.36365637105668	10.3351065034469	8.1843588165501e-23	1.33764795507569e-21	40.7881533966618	1.41480904784546	0.0117120688797068	6.38045048660237	1.43395531584808e-05	0.00050900490483297	0.0109476033222098
HAVANA	transcript	ENSG00000276867.1	lincRNA	CTD-2358C21.5	2	ENST00000614576.1	lincRNA	CTD-2358C21.5-001	0.440376400787261	0.327985640104577	10.1270527915305	4.82966259581385e-22	7.24606237443032e-21	39.0317408321767	0.433516834642568	0.00121838736370351	0.458519591023493	0.653360922824195	0.888132480971962	-10.2482054138447
HAVANA	transcript	ENSG00000261731.2	antisense	CTD-2358C21.4	2	ENST00000569175.2	antisense	CTD-2358C21.4-001	0.00429227812671043	0.00318314455249494	0.897846290141531	0.36970161862322	0.47993607252961	-7.14390601034427	0.0554204357658984	-0.000424137150119636	-0.30456036789979	0.765018590744996	0.977510793302243	-10.3103408282039
HAVANA	transcript	ENSG00000197302.10	protein_coding	ZNF720	2	ENST00000529943.6	nonsense_mediated_decay	ZNF720-010	0.898818293239209	0.103252115594418	2.96795616404937	0.00314226585757304	0.00646244485714216	-3.18377742024447	0.608574154334126	-0.00971777970866504	-3.32436110537263	0.00479592148100936	0.0310729649357339	-5.96736400844862
HAVANA	transcript	ENSG00000197302.10	protein_coding	ZNF720	2	ENST00000539915.5	protein_coding	ZNF720-012	0.0311414781898228	0.016379533241943	1.86219910767755	0.0631641041327092	0.103229976768121	-5.8197452672985	0	0	0	1	1	-10.3597524836655
HAVANA	transcript	ENSG00000197302.10	protein_coding	ZNF720	2	ENST00000316491.13	protein_coding	ZNF720-001	0.82796184221696	0.104071304484432	3.68060685205357	0.000258093224146872	0.000611756461719013	-0.868577228164203	1.18435000011275	0.00190958124911939	0.888610168553154	0.388683521896914	0.65285085910789	-9.94884122611498
HAVANA	transcript	ENSG00000197302.10	protein_coding	ZNF720	2	ENST00000534277.5	nonsense_mediated_decay	ZNF720-002	1.19025162572116	0.0744431925671182	1.96299338551854	0.0502034365575063	0.0837888399262817	-5.6285173591888	1.72009764260187	0.0118991423274714	4.42795102197649	0.000525616298443286	0.00606823475954171	-3.7268919931584
HAVANA	transcript	ENSG00000197302.10	protein_coding	ZNF720	2	ENST00000531864.6	processed_transcript	ZNF720-003	0.113559183752348	0.078270723280037	7.5030537143432	2.89188590525151e-13	1.74133673621615e-12	19.0968658559636	0.180696910549622	0.0013526414024901	1.30055407369935	0.213656501194872	0.457755797241901	-9.50469430241033
HAVANA	transcript	ENSG00000197302.10	protein_coding	ZNF720	2	ENST00000398707.7	nonsense_mediated_decay	ZNF720-011	0.352317547131078	-0.0153855328886626	-0.639492756892077	0.522796648996574	0.633080965956855	-7.34210713693606	1.45897646424384	0.0119358778363977	3.77156011556373	0.00194294278130386	0.0158532832429395	-5.05929013129479
HAVANA	transcript	ENSG00000197302.10	protein_coding	ZNF720	2	ENST00000533488.6	processed_transcript	ZNF720-009	0.0113778658648921	-0.00111625254613876	-0.133607287802686	0.893767125926193	0.939723137694911	-7.53743065400619	0.0917159414934206	0.00136495239627914	0.842698606606329	0.413050968720559	0.678600513461204	-9.98923485568688
HAVANA	transcript	ENSG00000197302.10	protein_coding	ZNF720	2	ENST00000398696.3	protein_coding	ZNF720-004	0.357335522568669	0.0860424078905994	3.51584716790268	0.000478423490075353	0.00109723711697826	-1.44591922977995	1.43564387881475	0.0170969719728829	5.51418574950006	6.66321023134453e-05	0.00140939775107662	-1.59229349163773
HAVANA	transcript	ENSG00000197302.10	protein_coding	ZNF720	2	ENST00000534369.1	protein_coding	ZNF720-007	0.0193030462145191	0.0131464808451428	1.86486933515115	0.0627880251230566	0.102666595184815	-5.81480738350818	0.0116327922739824	-0.000265892394833884	-0.500250641460902	0.624388048277282	0.87045663260003	-10.2271573291067
HAVANA	transcript	ENSG00000197302.10	protein_coding	ZNF720	2	ENST00000542684.5	processed_transcript	ZNF720-013	0.282452958616692	0.0979037240851496	2.85749249797721	0.00444883778464919	0.00895713506350424	-3.49988775631583	0.35208913141054	-0.00819869985817551	-2.29144921233524	0.0373357959532321	0.140746669842211	-7.96428696635401
HAVANA	transcript	ENSG00000197302.10	protein_coding	ZNF720	2	ENST00000544044.1	processed_transcript	ZNF720-014	0.00524508979710198	-0.00509948260923072	-0.878451833390231	0.380122445615655	0.490968998026459	-7.16109130735102	0.0470992085319377	-0.000264567688796661	-0.295299154407483	0.771942126452702	0.982829764220467	-10.3132913701783
HAVANA	transcript	ENSG00000197302.10	protein_coding	ZNF720	2	ENST00000530881.5	protein_coding	ZNF720-006	0.932038940451571	0.289095577075229	6.50957268408713	1.84302177776776e-10	8.33961835393768e-10	12.7699613222921	0.42898347545734	0.00286203504179846	1.08114003103394	0.297248869005146	0.551279499708579	-9.75896221017396
HAVANA	transcript	ENSG00000197302.10	protein_coding	ZNF720	2	ENST00000529515.1	protein_coding	ZNF720-008	0.623376476301908	-0.0376548716282491	-0.662791389946326	0.507770987133914	0.618768716939279	-7.32696041865989	0.100803544787503	-0.00537618905533349	-1.82546584843327	0.0885473853749487	0.261278165146293	-8.75645366431115
HAVANA	transcript	ENSG00000259810.2	sense_intronic	AC002519.8	2	ENST00000570073.2	sense_intronic	AC002519.8-001	0.480601336499375	0.169105589919472	8.24873560484727	1.44005085625437e-15	1.09270978870866e-14	24.3122548698778	0.0997712620225239	0.000921277615231315	1.82498877745189	0.0886227055504707	0.261412561080764	-8.75721077966261
HAVANA	transcript	ENSG00000260722.1	unitary_pseudogene	VN1R67P	2	ENST00000568379.1	unitary_pseudogene	VN1R67P-001	0.000308773423099413	-3.79415124120272e-05	-0.0625038648633634	0.95018667698261	0.980259461555587	-7.54439750580867	0.0215483546233741	0.000137378018129114	0.34621424177205	0.734142811908024	0.953364529745805	-10.2959599399839
HAVANA	transcript	ENSG00000261457.3	transcribed_processed_pseudogene	AC002519.6	2	ENST00000563575.1	processed_transcript	AC002519.6-002	0.0197753052142994	0.0173031275666097	3.24027409331201	0.00127404932281649	0.0027654637164546	-2.35520333950991	0.0272836319619893	-0.000230160147403327	-0.347206104474474	0.733413114578594	0.952813765428325	-10.295595407995
HAVANA	transcript	ENSG00000261457.3	transcribed_processed_pseudogene	AC002519.6	2	ENST00000569756.1	processed_transcript	AC002519.6-003	0.00164095967444064	0.00306706976861315	1.67772416781905	0.0940287599588121	0.14764609317828	-6.1439688949856	0	0	0	1	1	-10.3597524836655
HAVANA	transcript	ENSG00000261457.3	transcribed_processed_pseudogene	AC002519.6	1	ENST00000567043.2	transcribed_processed_pseudogene	AC002519.6-001	0.00502928006327457	0.00518200477104233	2.51162774753764	0.0123330973496575	0.0231324915943896	-4.41437298951716	0.0327296335435226	0.000413566148063809	0.927098913831045	0.369016095982837	0.631440899856938	-9.91350021781461
HAVANA	transcript	ENSG00000180663.5	unitary_pseudogene	VN1R3	2	ENST00000418822.1	unitary_pseudogene	VN1R3-001	0.000135585096565842	0.000110887975376216	0.353153320095156	0.724123024736469	0.809937530153353	-7.48404409343305	0.0209174006805146	0.000217607354039504	0.430332900884394	0.673266540430537	0.904048975125733	-10.2614144272443
HAVANA	transcript	ENSG00000261284.2	processed_pseudogene	RBM22P13	2	ENST00000569805.2	processed_pseudogene	RBM22P13-001	9.20099156881653e-05	0.000143706305489292	0.546220713327466	0.585158989042672	0.690453934620554	-7.39732444235113	0	0	0	1	1	-10.3597524836655
HAVANA	transcript	ENSG00000259874.1	processed_pseudogene	RP11-170L3.2	1	ENST00000561866.1	processed_pseudogene	RP11-170L3.2-001	0.00198904382507526	-0.00355916356078229	-1.07072046868823	0.284814088266426	0.386596944934219	-6.9742066543307	0	0	0	1	1	-10.3597524836655
HAVANA	transcript	ENSG00000185947.14	protein_coding	ZNF267	2	ENST00000300870.14	protein_coding	ZNF267-001	0.991200164854833	0.118902913613473	3.0655247503148	0.00229092441110289	0.0048036442665581	-2.89495022478607	2.04226172233495	0.00600655412888805	2.2878747283924	0.0375920885783398	0.141419742538865	-7.97071544932851
HAVANA	transcript	ENSG00000185947.14	protein_coding	ZNF267	2	ENST00000394846.7	protein_coding	ZNF267-005	0.70194132864949	0.0561802702871385	1.58688452374849	0.113173876995143	0.174047818881353	-6.29134700021281	0.188137027752156	-0.000102973736437871	-0.0584210091210147	0.954208967531649	1	-10.3579287895916
HAVANA	transcript	ENSG00000185947.14	protein_coding	ZNF267	2	ENST00000566541.5	nonsense_mediated_decay	ZNF267-004	0.128245061596448	0.013342304548054	0.536629786441631	0.591763145814935	0.696364179436978	-7.40251036382201	0.0397095131266207	-0.00109818886891071	-1.25018414279069	0.230988296165276	0.481558810529207	-9.56644102410062
HAVANA	transcript	ENSG00000185947.14	protein_coding	ZNF267	2	ENST00000561814.1	nonsense_mediated_decay	ZNF267-003	0.25577033717203	0.0835190322201788	3.06201941671627	0.00231741445455015	0.00485571631900377	-2.9054827438835	0.290514797803542	0.00112183405631033	0.537798023492766	0.59885587889674	0.85542147037789	-10.2067081499626
HAVANA	transcript	ENSG00000185947.14	protein_coding	ZNF267	2	ENST00000562971.1	protein_coding	ZNF267-002	0.0580820564606537	-0.00344663327948485	-0.247640037169028	0.804515058042196	0.873433601408731	-7.51571089241492	0.187660457258743	-0.0018447788661877	-0.985538199169872	0.340483719061284	0.600243572575659	-9.8573079418085
HAVANA	transcript	ENSG00000185947.14	protein_coding	ZNF267	2	ENST00000575471.2	retained_intron	ZNF267-006	0.408548350624875	0.170881221305261	8.34254536239136	7.19910598536732e-16	5.63709483618442e-15	24.9951762923351	0.266305358889182	0.00258635444363875	2.06719008607037	0.0570088598852515	0.190733154241561	-8.35781106119412
HAVANA	transcript	ENSG00000259950.1	processed_pseudogene	RP11-170L3.4	1	ENST00000565294.1	processed_pseudogene	RP11-170L3.4-001	0.011275614619633	-0.00872378516742996	-2.3201768908473	0.0207348126674859	0.0373809688769993	-4.87118229183072	0.545909574303161	-0.000495266063154861	-0.166157257179104	0.870322625170654	1	-10.3450126928586
HAVANA	transcript	ENSG00000261289.2	processed_pseudogene	RP11-170L3.5	2	ENST00000564017.2	processed_pseudogene	RP11-170L3.5-001	0.0031472774698744	-0.00566762287926651	-1.75492487663944	0.0798874224265945	0.127639759299823	-6.01234558741497	0	0	0	1	1	-10.3597524836655
HAVANA	transcript	ENSG00000197476.3	processed_pseudogene	RP11-170L3.7	2	ENST00000563488.1	processed_pseudogene	RP11-170L3.7-001	0.000388269986703165	-0.000520320572168267	-0.515568607092743	0.606384671381671	0.709452007604959	-7.41357638267395	0	0	0	1	1	-10.3597524836655
HAVANA	transcript	ENSG00000260218.1	processed_pseudogene	RP11-170L3.6	2	ENST00000568304.1	processed_pseudogene	RP11-170L3.6-001	0	0	0	1	1	-7.54634944069386	0	0	0	1	1	-10.3597524836655
HAVANA	transcript	ENSG00000260628.5	transcribed_unprocessed_pseudogene	RP11-1166P10.1	1	ENST00000568208.5	transcribed_unprocessed_pseudogene	RP11-1166P10.1-001	0.201323240383671	0.164891586645166	9.73583713030602	1.27669831535726e-20	1.64561721569652e-19	35.7933109934711	0.388844921353013	0.0058933493846248	3.37955903927928	0.00428916614621404	0.0285922091567122	-5.85583752792107
HAVANA	transcript	ENSG00000260628.5	transcribed_unprocessed_pseudogene	RP11-1166P10.1	2	ENST00000569157.5	processed_transcript	RP11-1166P10.1-003	0.292578413303882	0.204740081033976	6.29213261212373	6.8704758561534e-10	2.9397776824393e-09	11.4852692550049	0.592483677132858	0.00967156421767267	2.5887315672014	0.0209520747925469	0.0929826420589719	-7.4146682804196
HAVANA	transcript	ENSG00000260628.5	transcribed_unprocessed_pseudogene	RP11-1166P10.1	2	ENST00000568570.1	processed_transcript	RP11-1166P10.1-002	0.0152543831180399	0.00723692039899867	1.69923650329815	0.0898995058684872	0.141874440716888	-6.10787952241043	0.0546945318763334	0.000589505040445996	0.914952288332128	0.375147846645217	0.638097937459785	-9.92479777002675
HAVANA	transcript	ENSG00000260628.5	transcribed_unprocessed_pseudogene	RP11-1166P10.1	2	ENST00000568978.1	retained_intron	RP11-1166P10.1-004	0.0015269290869253	-0.00166767032061248	-0.745543774598823	0.456295000088442	0.568644159236201	-7.26878966447977	0.0166150600492579	0.000126590933708631	0.166022231382677	0.870426975977045	1	-10.3450366166977
HAVANA	transcript	ENSG00000261727.2	transcribed_processed_pseudogene	RP11-1166P10.6	2	ENST00000566806.1	processed_transcript	RP11-1166P10.6-002	0.058138384891062	0.00117903202614503	0.113707350334327	0.909515637309664	0.951172213707966	-7.53988955678986	0.00318681198367221	-7.28414167696504e-05	-0.464963863681084	0.648847296625485	0.884537150611517	-10.2450710981672
HAVANA	transcript	ENSG00000261727.2	transcribed_processed_pseudogene	RP11-1166P10.6	2	ENST00000563973.1	transcribed_processed_pseudogene	RP11-1166P10.6-001	0.0550678595499061	0.0117530938178479	0.562835645369607	0.573800242102782	0.680106991113335	-7.38812341244073	0	0	0	1	1	-10.3597524836655
HAVANA	transcript	ENSG00000261704.2	IG_V_pseudogene	IGHV1OR16-1	2	ENST00000568055.2	IG_V_pseudogene	IGHV1OR16-1-001	0.00105270451204719	-0.00199243884343975	-1.15169512315077	0.249999306642791	0.346279821279833	-6.88451600371015	0.0687780295649274	-0.00130723029417298	-1.19018759813078	0.253051678313475	0.501892769650984	-9.63741009968473
HAVANA	transcript	ENSG00000223931.2	unprocessed_pseudogene	RP11-1166P10.8	2	ENST00000426099.2	unprocessed_pseudogene	RP11-1166P10.8-001	0.00125418217660627	0.0032881756336949	1.7460108905518	0.0814260545163603	0.129844636991605	-6.02784219098884	0	0	0	1	1	-10.3597524836655
HAVANA	transcript	ENSG00000260048.2	IG_V_pseudogene	IGHV1OR16-3	2	ENST00000568138.2	IG_V_pseudogene	IGHV1OR16-3-001	0.00154358710848508	0.00311607655518346	1.20884760001866	0.227295370599552	0.319454009571824	-6.81729850838658	0.0543617456519499	-0.000784630605188767	-0.432158184665365	0.671969607871943	0.903084113496548	-10.2605837587186
ENSEMBL	transcript	ENSG00000270472.2	IG_V_gene	IGHV3OR16-9	3	ENST00000558425.2	protein_coding	IGHV3OR16-9-201	0.0022638042874936	-0.000775351381346366	-0.25557478458286	0.798384776485417	0.868780411826006	-7.51371616103599	0.0236255843104677	-0.000540013355667832	-0.502690513653421	0.62271319173611	0.87045663260003	-10.2258718738622
HAVANA	transcript	ENSG00000270472.2	IG_V_gene	IGHV3OR16-9	2	ENST00000354689.6	IG_V_gene	IGHV3OR16-9-001	0	0	0	1	1	-7.54634944069386	0	0	0	1	1	-10.3597524836655
HAVANA	transcript	ENSG00000230267.7	transcribed_unprocessed_pseudogene	HERC2P4	2	ENST00000564145.1	processed_transcript	HERC2P4-007	0.411135298737234	0.123844811954612	4.29443561170065	2.10640780364564e-05	5.64476946554086e-05	1.50094942171352	0.236253190704448	0.00225387212461923	1.28085073271392	0.220308942211191	0.46692108829901	-9.5290796538502
HAVANA	transcript	ENSG00000230267.7	transcribed_unprocessed_pseudogene	HERC2P4	2	ENST00000563904.1	processed_transcript	HERC2P4-002	0.232381127179316	0.0815567898717839	2.20028326661627	0.0282455247822335	0.0496234250095909	-5.13921126904245	1.01357925527991	0.0163382708651183	5.39500991736949	8.29748328781167e-05	0.0016428667402839	-1.82029384418028
HAVANA	transcript	ENSG00000230267.7	transcribed_unprocessed_pseudogene	HERC2P4	1	ENST00000566902.5	transcribed_unprocessed_pseudogene	HERC2P4-001	0.138029213706411	0.00220690459231743	0.124273444611048	0.901148946098087	0.945046014474564	-7.53863324547884	0.127377317737311	0.00298477375022396	4.74013278109654	0.000286161268855266	0.00390934131414174	-3.10164817713761
HAVANA	transcript	ENSG00000230267.7	transcribed_unprocessed_pseudogene	HERC2P4	2	ENST00000570151.1	processed_transcript	HERC2P4-003	0.123046068602001	-0.00224922047022453	-0.0827670041895015	0.934070081879191	0.968902388603543	-7.54292677276688	0.0518206714712629	-0.0012811884985221	-1.27726238114021	0.221537988115668	0.468494771336696	-9.53348878488796
HAVANA	transcript	ENSG00000230267.7	transcribed_unprocessed_pseudogene	HERC2P4	2	ENST00000564730.1	processed_transcript	HERC2P4-006	0.857783328151398	0.0471087087051675	1.00071748117957	0.317449688109443	0.423172900786794	-7.04650080126592	1.36152862041648	0.015671687082533	4.34388348451237	0.000620191273535859	0.00684702598723302	-3.89648750420169
HAVANA	transcript	ENSG00000230267.7	transcribed_unprocessed_pseudogene	HERC2P4	2	ENST00000566591.1	processed_transcript	HERC2P4-005	0.365376876440644	-0.037551792119035	-0.693037833327185	0.488609069458564	0.600370922619375	-7.30648982347935	0.428407583310912	0.00381854102371591	2.34146283437982	0.0339179124169334	0.131425889209357	-7.87385426017364
HAVANA	transcript	ENSG00000230267.7	transcribed_unprocessed_pseudogene	HERC2P4	2	ENST00000568097.1	processed_transcript	HERC2P4-004	0.445475892669316	0.000204817050284796	0.00408772327320984	0.996740115672568	1	-7.54634109204381	0.376265793641169	0.00441750640004842	3.54092960763856	0.00309465935965	0.0223734384193047	-5.52865291915259
HAVANA	transcript	ENSG00000260584.1	processed_pseudogene	RP11-1166P10.7	2	ENST00000566120.1	processed_pseudogene	RP11-1166P10.7-001	0.0963994049404297	-0.0236284834155099	-1.19560191331622	0.232421274148793	0.325484560363013	-6.83316498814752	0.241735652540924	-0.00135116135154302	-0.468526449378263	0.646358124232325	0.882469479914893	-10.24332012997
HAVANA	transcript	ENSG00000279997.1	TEC	RP11-56L13.3	2	ENST00000624045.1	TEC	RP11-56L13.3-001	0.0780727765664943	0.0284611243468654	2.77024332730375	0.00581083921826088	0.0114907652092526	-3.74136330433963	0.609156567668004	0.00600854853384188	3.6820281813513	0.00232723499965686	0.0180970436451292	-5.24163824703085
HAVANA	transcript	ENSG00000260847.1	lincRNA	RP11-17M15.1	2	ENST00000563407.1	lincRNA	RP11-17M15.1-001	0.00141249364683303	-0.000102131169942485	-0.1203307211793	0.904269728070261	0.947360505392799	-7.53911508271881	0.638250519775327	-0.00300027839464032	-0.661668574265011	0.518537468695508	0.781744013964866	-10.1292449367537
HAVANA	transcript	ENSG00000260649.1	transcribed_processed_pseudogene	RP11-56L13.4	1	ENST00000561835.1	transcribed_processed_pseudogene	RP11-56L13.4-001	0.0159324449392087	0.0102228118093876	0.930489783321841	0.352568647861866	0.461697654434054	-7.11413626596868	0	0	0	1	1	-10.3597524836655
HAVANA	transcript	ENSG00000260540.2	unprocessed_pseudogene	ABHD17AP8	2	ENST00000569698.2	unprocessed_pseudogene	ABHD17AP8-001	0.000285100045982828	-5.95454908889157e-05	-0.120030205931933	0.904507656224916	0.947533969930941	-7.53915117140198	0	0	0	1	1	-10.3597524836655
HAVANA	transcript	ENSG00000260344.2	processed_pseudogene	RP11-56L13.6	2	ENST00000567176.2	processed_pseudogene	RP11-56L13.6-001	0.00237398339111436	-0.00166833614914249	-0.467336467756209	0.640463705150349	0.739372880076463	-7.43725136194316	0	0	0	1	1	-10.3597524836655
HAVANA	transcript	ENSG00000260575.1	antisense	RP11-56L13.7	2	ENST00000562604.1	antisense	RP11-56L13.7-001	0.0499636816006433	0.0121401121485436	1.09308166873152	0.274886724668655	0.3752193954629	-6.95008856679515	0.0439665552794632	-0.000361154614658448	-0.374428138665013	0.713492483457914	0.936753829647947	-10.2851908392001
HAVANA	transcript	ENSG00000205456.11	protein_coding	TP53TG3D	2	ENST00000398664.4	protein_coding	TP53TG3D-002	0.0377961151353862	0.0170816664722927	2.41417446867948	0.0161307499141082	0.0296669030852042	-4.65131889138359	0.291048883895363	0.000486868870308401	0.551072414911257	0.589955947597208	0.847246508612852	-10.1991383212777
HAVANA	transcript	ENSG00000205456.11	protein_coding	TP53TG3D	2	ENST00000380148.6	nonsense_mediated_decay	TP53TG3D-001	0.0764798704398482	0.0152541251996911	1.36154177154747	0.17395856047965	0.253829659230025	-6.62185251337374	0.0310281282949974	-0.000553945599895076	-1.25481644099331	0.229349506248716	0.479337783897066	-9.5608440662225
HAVANA	transcript	ENSG00000205456.11	protein_coding	TP53TG3D	1	ENST00000569631.1	protein_coding	TP53TG3D-003	0.0352114638584905	0.0110644248390613	1.62906685675582	0.103931603453783	0.161468809864396	-6.22391958750792	0.0754092447151959	0.000846751956177953	0.931380664602595	0.366871136411974	0.628992391901406	-9.90948621076955
HAVANA	transcript	ENSG00000205456.11	protein_coding	TP53TG3D	2	ENST00000563025.1	nonsense_mediated_decay	TP53TG3D-004	0.00232732892373246	0.00389416119920121	1.5362947658219	0.125101548748563	0.190150714442117	-6.36990379786289	0	0	0	1	1	-10.3597524836655
HAVANA	transcript	ENSG00000205456.11	protein_coding	TP53TG3D	2	ENST00000568044.1	nonsense_mediated_decay	TP53TG3D-005	0.0290579323976781	0.00326912802852005	0.444982215046672	0.656526062939662	0.753041654268872	-7.44743675699175	0.00200674742006396	-0.000107026529070078	-1.00826468610839	0.329820200894544	0.588154414479459	-9.83464325653655
HAVANA	transcript	ENSG00000205456.11	protein_coding	TP53TG3D	2	ENST00000564810.1	processed_transcript	TP53TG3D-007	0.00253071353231962	-9.14089380803981e-05	-0.0352600678698495	0.971886501475492	0.995340909662563	-7.54572825844846	0	0	0	1	1	-10.3597524836655
HAVANA	transcript	ENSG00000205456.11	protein_coding	TP53TG3D	2	ENST00000567978.1	retained_intron	TP53TG3D-006	0.0975761740761939	0.0136255806550493	0.875859622671376	0.381528856468165	0.492416430184186	-7.16335990564839	0.121832017338589	-0.000687220084620062	-0.649725192952688	0.526006513106644	0.788604303127951	-10.1373744203895
HAVANA	transcript	ENSG00000260402.1	lincRNA	RP11-56L13.1	2	ENST00000566232.1	lincRNA	RP11-56L13.1-001	1.70940267774917e-05	5.27865990613042e-05	0.256000631198614	0.798056121569644	0.868548296795392	-7.51360732845894	0	0	0	1	1	-10.3597524836655
HAVANA	transcript	ENSG00000260402.1	lincRNA	RP11-56L13.1	2	ENST00000568730.1	lincRNA	RP11-56L13.1-002	0.000156121876392169	0.000483818271800194	0.853008447466188	0.394064930766399	0.505533599369726	-7.1830691619931	0	0	0	1	1	-10.3597524836655
HAVANA	transcript	ENSG00000259822.2	processed_pseudogene	RP11-1292F20.1	2	ENST00000565277.2	processed_pseudogene	RP11-1292F20.1-001	0.00673439442502921	0.00342217865393349	0.574896801313139	0.565620869227989	0.67262018303889	-7.38127169763841	0.0304969652632717	0.000232357830577309	0.166385992962049	0.870145858994134	1	-10.344972121294
HAVANA	transcript	ENSG00000261127.2	transcribed_processed_pseudogene	RP11-17M15.2	2	ENST00000568567.1	processed_transcript	RP11-17M15.2-001	0.0465737084384991	0.010880089958108	2.4734580607954	0.0137139473219502	0.0255158732705297	-4.50826783647416	0.0405633608441489	0.00104981622315577	3.23534287646019	0.00574190878241434	0.0355757475918596	-6.14667850712144
HAVANA	transcript	ENSG00000261127.2	transcribed_processed_pseudogene	RP11-17M15.2	2	ENST00000562267.2	transcribed_processed_pseudogene	RP11-17M15.2-002	0.000116105910529462	-0.000504325647293454	-1.13087811328648	0.25865103094662	0.356371060559097	-6.90819471514784	0	0	0	1	1	-10.3597524836655
HAVANA	transcript	ENSG00000260516.2	unprocessed_pseudogene	RP11-17M15.4	2	ENST00000562853.2	unprocessed_pseudogene	RP11-17M15.4-001	0	0	0	1	1	-7.54634944069386	0	0	0	1	1	-10.3597524836655
HAVANA	transcript	ENSG00000260327.2	processed_pseudogene	ACTR3BP3	1	ENST00000565577.2	processed_pseudogene	ACTR3BP3-001	0.00010652999232928	0.000163854319268237	0.461232057036977	0.644833620309905	0.743056929661325	-7.44008224818946	0	0	0	1	1	-10.3597524836655
HAVANA	transcript	ENSG00000260866.1	unprocessed_pseudogene	RP11-626K17.5	2	ENST00000562908.1	unprocessed_pseudogene	RP11-626K17.5-001	0.00350638766799254	0.00157308930016747	1.08017747198344	0.280586305955704	0.381786533735688	-6.96406717161914	0	0	0	1	1	-10.3597524836655
HAVANA	transcript	ENSG00000260307.2	processed_pseudogene	PABPC1P13	1	ENST00000565427.2	processed_pseudogene	PABPC1P13-001	0.000591574536981084	0.000637875721940705	1.2941239064897	0.196222785166561	0.281677626714914	-6.71099006833074	0.00238285190241331	1.81550621136252e-05	0.145847940461823	0.886045043697896	1	-10.3483932812841
HAVANA	transcript	ENSG00000261541.1	lincRNA	RP11-626K17.3	2	ENST00000565549.1	lincRNA	RP11-626K17.3-001	0.357654190603009	0.0927748419199876	6.26798832874016	7.93367798200617e-10	3.37259432034046e-09	11.3449075605069	0.817758405631773	0.00457299379674672	2.45421999944733	0.0272657213795402	0.112235695829924	-7.66681616384669
HAVANA	transcript	ENSG00000260662.2	processed_pseudogene	RP11-626K17.2	2	ENST00000569776.2	processed_pseudogene	RP11-626K17.2-001	0	0	0	1	1	-7.54634944069386	0	0	0	1	1	-10.3597524836655
HAVANA	transcript	ENSG00000261233.2	unprocessed_pseudogene	ABCD1P3	2	ENST00000562927.2	unprocessed_pseudogene	ABCD1P3-001	0.00190288741802915	0.00150967465123009	1.1220845900047	0.262367510451747	0.360757852054908	-6.91806799155143	0	0	0	1	1	-10.3597524836655
HAVANA	transcript	ENSG00000259966.5	transcribed_unprocessed_pseudogene	RP11-652G5.1	2	ENST00000562976.5	processed_transcript	RP11-652G5.1-002	0.466529824626643	0.27260612165154	7.99695400559416	8.99730287832108e-15	6.29375465711714e-14	22.5084767690883	0.113059479672284	0.00263202992939237	1.62352640084299	0.125961707417335	0.326762104409075	-9.06529155560145
HAVANA	transcript	ENSG00000259966.5	transcribed_unprocessed_pseudogene	RP11-652G5.1	2	ENST00000562098.1	transcribed_unprocessed_pseudogene	RP11-652G5.1-003	0	0	0	1	1	-7.54634944069386	0	0	0	1	1	-10.3597524836655
HAVANA	transcript	ENSG00000259966.5	transcribed_unprocessed_pseudogene	RP11-652G5.1	2	ENST00000566952.1	processed_transcript	RP11-652G5.1-001	0.00238000984452929	0.00261319025727822	0.932704642310876	0.351424723057168	0.460482071493206	-7.11207801257622	0	0	0	1	1	-10.3597524836655
HAVANA	transcript	ENSG00000262187.1	unprocessed_pseudogene	RP11-652G5.2	2	ENST00000574375.1	unprocessed_pseudogene	RP11-652G5.2-001	4.93529797861156	0.038262048293371	0.336133524855218	0.736911840493788	0.820332355537843	-7.48990417460451	5.75860336644296	0.0358919282472878	5.06706494745746	0.000153205291025306	0.00250439718385862	-2.45624526558554
HAVANA	transcript	ENSG00000261111.1	processed_pseudogene	RP11-96K14.1	1	ENST00000564327.1	processed_pseudogene	RP11-96K14.1-001	0.00211539517013556	0.00101686189664969	0.4439855947114	0.657245964438345	0.75367703555675	-7.44787923963393	0.707808226637625	0.0092016326236239	2.56601917942191	0.0219093827518318	0.0961321270717966	-7.45760714169199
HAVANA	transcript	ENSG00000261569.5	lincRNA	RP11-586K12.11	2	ENST00000568972.5	lincRNA	RP11-586K12.11-002	0.0422127210921626	-0.0356295587224832	-3.426956357124	0.000660944791166773	0.00148809353559604	-1.74695956598486	0.830181017187703	0.0041345461931233	0.938929488350497	0.363110495635431	0.624839668817391	-9.90236947809782
HAVANA	transcript	ENSG00000261569.5	lincRNA	RP11-586K12.11	2	ENST00000565347.1	lincRNA	RP11-586K12.11-001	0.000369240873507573	3.36005367925436e-05	0.074961856799521	0.940275179971283	0.97324721288629	-7.54354186481255	0	0	0	1	1	-10.3597524836655
HAVANA	transcript	ENSG00000261263.2	transcribed_processed_pseudogene	RP11-586K12.13	2	ENST00000561744.1	processed_transcript	RP11-586K12.13-002	0.465326177926776	0.213934512176052	5.453282629267	7.80096555645851e-08	2.70032259948122e-07	6.88381996683624	1.00202304165674	0.00619861546543996	1.28515817343615	0.218840749158221	0.464953143857109	-9.5237739363591
HAVANA	transcript	ENSG00000261263.2	transcribed_processed_pseudogene	RP11-586K12.13	2	ENST00000569484.1	transcribed_processed_pseudogene	RP11-586K12.13-001	0.0176860681596477	0.008999840792518	0.88389817438054	0.377177947237919	0.487916561957685	-7.15630311691771	0	0	0	1	1	-10.3597524836655
HAVANA	transcript	ENSG00000260311.1	lincRNA	RP11-586K12.10	2	ENST00000570183.1	lincRNA	RP11-586K12.10-001	2.96914997696702e-05	0.000133392209641012	0.622123616562928	0.534145474929144	0.643783861017838	-7.35304697352902	0	0	0	1	1	-10.3597524836655
HAVANA	transcript	ENSG00000260311.1	lincRNA	RP11-586K12.10	2	ENST00000570084.1	lincRNA	RP11-586K12.10-002	4.3417730466806e-05	-6.51815887713656e-05	-0.280364545477996	0.779314330020181	0.85445149896466	-7.5070790620084	0	0	0	1	1	-10.3597524836655
HAVANA	transcript	ENSG00000183632.14	protein_coding	TP53TG3	2	ENST00000565622.5	nonsense_mediated_decay	TP53TG3-002	0.0132688639485201	-0.000864514639813151	-0.171321694854751	0.864040452646567	0.917946498891098	-7.53168501111885	0	0	0	1	1	-10.3597524836655
HAVANA	transcript	ENSG00000183632.14	protein_coding	TP53TG3	2	ENST00000398682.4	protein_coding	TP53TG3-001	0.000998755767113513	-0.000973839553613831	-1.29213757800189	0.196909130198435	0.282510102601724	-6.71354816008713	0.0130694083172561	-0.000203034356900207	-0.565943315601629	0.580066310401536	0.838589301200898	-10.1904479734285
HAVANA	transcript	ENSG00000183632.14	protein_coding	TP53TG3	2	ENST00000563102.1	nonsense_mediated_decay	TP53TG3-004	0.0052332937587501	-0.00610514355374838	-2.43130846366833	0.0153963487577081	0.0284050524279565	-4.61032274046245	0.0113447767166745	-0.00020566196569208	-0.667271950897398	0.515054266172068	0.778444540513369	-10.1253828444555
HAVANA	transcript	ENSG00000183632.14	protein_coding	TP53TG3	2	ENST00000569420.1	protein_coding	TP53TG3-003	0.000683437045430017	-0.000132636500818037	-0.217996589669223	0.827521116882755	0.890579541652092	-7.52260664257233	0.0117201994030036	2.85658298398831e-05	0.0996190035798103	0.922007922698263	1	-10.3544509561431
HAVANA	transcript	ENSG00000183632.14	protein_coding	TP53TG3	2	ENST00000563658.5	processed_transcript	TP53TG3-007	0.000799169815666246	-8.33265346201873e-05	-0.0909365697258415	0.927579578154853	0.964183262479501	-7.54221775945252	0	0	0	1	1	-10.3597524836655
HAVANA	transcript	ENSG00000183632.14	protein_coding	TP53TG3	2	ENST00000568854.1	processed_transcript	TP53TG3-005	0.00315007915761659	0.00200535959964547	1.11915694527641	0.263613014192463	0.362201689051046	-6.92133810575504	0.024455410772275	0.000118401870754335	0.220289934092108	0.828709832429252	1	-10.3338625991179
HAVANA	transcript	ENSG00000183632.14	protein_coding	TP53TG3	2	ENST00000562021.1	retained_intron	TP53TG3-008	0.0471353255415061	0.0116029829007941	0.978476646373341	0.328313997817338	0.435254657355757	-7.06845090798512	0.0299420093122926	-0.000481387442112869	-0.853086382095118	0.407451591124507	0.672824206516699	-9.98026493366303
HAVANA	transcript	ENSG00000183632.14	protein_coding	TP53TG3	2	ENST00000564154.1	retained_intron	TP53TG3-006	0.00255352882439156	-0.0033023444497672	-2.09097118958957	0.0370371926976244	0.0635454749123172	-5.37142798479073	0	0	0	1	1	-10.3597524836655
HAVANA	transcript	ENSG00000260974.1	antisense	RP11-586K12.8	2	ENST00000563937.1	antisense	RP11-586K12.8-001	0.0499636816006433	0.0121401121485436	1.09308166873152	0.274886724668655	0.3752193954629	-6.95008856679515	0.0439665552794632	-0.000361154614658448	-0.374428138665013	0.713492483457914	0.936753829647947	-10.2851908392001
HAVANA	transcript	ENSG00000261391.1	processed_pseudogene	RP11-586K12.7	2	ENST00000568401.1	processed_pseudogene	RP11-586K12.7-001	0	0	0	1	1	-7.54634944069386	0	0	0	1	1	-10.3597524836655
HAVANA	transcript	ENSG00000260864.1	unprocessed_pseudogene	ABHD17AP7	2	ENST00000569060.1	unprocessed_pseudogene	ABHD17AP7-001	0.000174333014741624	-0.000170532434112505	-0.263334534029243	0.792401727266455	0.864319049051145	-7.51170459845066	0	0	0	1	1	-10.3597524836655
HAVANA	transcript	ENSG00000260845.1	lincRNA	RP11-586K12.4	2	ENST00000561479.1	lincRNA	RP11-586K12.4-001	0.000944643939416272	3.74091626036644e-05	0.0593200120071126	0.952721031874058	0.981968303151897	-7.5445912976309	0.103298500797152	0.00286214601449374	1.79629046466977	0.0932597655832754	0.270334555633973	-8.8025253631054
HAVANA	transcript	ENSG00000261108.2	processed_pseudogene	RP11-586K12.5	1	ENST00000570107.2	processed_pseudogene	RP11-586K12.5-001	0.00048387274806045	-0.00210178306823859	-1.25789536958694	0.209019435131838	0.297320452131298	-6.75703326166418	0	0	0	1	1	-10.3597524836655
HAVANA	transcript	ENSG00000260644.6	transcribed_unprocessed_pseudogene	HERC2P5	2	ENST00000569697.5	processed_transcript	HERC2P5-004	0.0176580400678464	-0.00452467720424023	-0.499118113077117	0.617916715346989	0.719660890335526	-7.42191202352535	0.0311515586475237	7.74490541330373e-05	0.136777089854354	0.893083709697688	1	-10.3497614087705
HAVANA	transcript	ENSG00000260644.6	transcribed_unprocessed_pseudogene	HERC2P5	1	ENST00000562687.6	transcribed_unprocessed_pseudogene	HERC2P5-001	0.0499870046995526	0.00360784300524475	0.350104635288025	0.726408281308984	0.81175938245634	-7.48511505108339	0.0363854457295062	-7.64612694972618e-06	-0.0164749237851125	0.987079546551321	1	-10.3596074370361
HAVANA	transcript	ENSG00000260644.6	transcribed_unprocessed_pseudogene	HERC2P5	2	ENST00000569679.1	processed_transcript	HERC2P5-003	0.742687394327721	0.317973681460873	7.92344227060568	1.52400662354983e-14	1.04220300475851e-13	21.9899546615124	1.82761643503245	0.0200926445410076	8.7731598322577	3.46293676957618e-07	5.60801626662824e-05	3.92989980238217
HAVANA	transcript	ENSG00000260644.6	transcribed_unprocessed_pseudogene	HERC2P5	2	ENST00000564458.1	processed_transcript	HERC2P5-002	1.23376779775734	0.3285470371054	6.9667814187831	1.03202013765949e-11	5.30118643903445e-11	15.5901664582229	3.08208674115841	0.0254123179494956	6.64771801213932	9.11521440359696e-06	0.000381541548479391	0.48565840384123
HAVANA	transcript	ENSG00000278950.1	TEC	RP11-67H24.3	2	ENST00000623981.1	TEC	RP11-67H24.3-001	1.01016121568961	0.217210918864833	4.33037312496101	1.80087745888406e-05	4.86396125817418e-05	1.65022013334597	1.68267165068388	0.0148022028164905	4.77334003215639	0.000268409584377772	0.00373176114586911	-3.03562090335875
HAVANA	transcript	ENSG00000279780.1	TEC	RP11-586K12.2	2	ENST00000623747.1	TEC	RP11-586K12.2-001	0.884356201199971	0.273510301514744	5.71356590083563	1.90673812287103e-08	7.02823679245941e-08	8.25015841539637	1.68165652917985	0.0123116750584259	3.59858232509127	0.00275429053804242	0.0205299784601806	-5.41145408626766
HAVANA	transcript	ENSG00000279795.1	TEC	RP11-586K12.1	2	ENST00000623708.1	TEC	RP11-586K12.1-001	1.04764901949923	0.246570659242524	5.87874331840449	7.58308272546427e-09	2.91376798001829e-08	9.14618458522007	0.813412614757209	0.003277939171612	1.04764786874121	0.311912051333036	0.568027103189658	-9.79430762683874
HAVANA	transcript	ENSG00000260158.1	lincRNA	RP11-67H24.2	2	ENST00000569859.1	lincRNA	RP11-67H24.2-001	0.185706059800011	0.0281090218896236	1.28507022577067	0.199365440033215	0.285535800907322	-6.72261819525646	0.274577426077979	0.0013413855860587	0.873245538311697	0.396728640718227	0.661572515262498	-9.9625741734001
HAVANA	transcript	ENSG00000261719.1	processed_pseudogene	RP11-67H24.1	2	ENST00000561729.1	processed_pseudogene	RP11-67H24.1-001	0.00182260985879853	0.00774697245309429	3.13772219934722	0.00180358149015655	0.00383495092020752	-2.67543941653022	0.0270407440409059	-0.00061807414950642	-0.502876747115195	0.622585439794469	0.87045663260003	-10.2257735079595
HAVANA	transcript	ENSG00000259934.1	processed_pseudogene	RP11-989E6.1	2	ENST00000569753.1	processed_pseudogene	RP11-989E6.1-001	0.00023503714650508	-0.000156759080324014	-0.249622992462809	0.802981906419144	0.872289773451108	-7.51521828800133	0	0	0	1	1	-10.3597524836655
HAVANA	transcript	ENSG00000259303.5	IG_V_gene	IGHV2OR16-5	2	ENST00000567458.2	IG_V_gene	IGHV2OR16-5-001	0.000408566186919122	-0.000562858724905893	-0.589497037635407	0.555795390769075	0.663720303058406	-7.37278347908133	0	0	0	1	1	-10.3597524836655
HAVANA	transcript	ENSG00000260047.2	unprocessed_pseudogene	BCAP31P2	2	ENST00000563143.2	unprocessed_pseudogene	BCAP31P2-001	0.0159401487152617	-0.00355548740244016	-0.583617991619727	0.559741732336771	0.667293047068284	-7.37622697688336	0.0324843695825416	-0.000560433960176243	-0.640251964442134	0.531973806123592	0.794036652156678	-10.1437231581407
HAVANA	transcript	ENSG00000214617.9	transcribed_unprocessed_pseudogene	SLC6A10P	2	ENST00000330048.9	processed_transcript	SLC6A10P-002	0.0636066544920798	0.0553354345620975	8.28360636560141	1.11363845376747e-15	8.55002386387766e-15	24.5654266545254	0.105736612404743	0.00199190062724098	3.16858670547967	0.00657110681977125	0.0393037903130816	-6.28063176155049
HAVANA	transcript	ENSG00000214617.9	transcribed_unprocessed_pseudogene	SLC6A10P	2	ENST00000431994.5	transcribed_unprocessed_pseudogene	SLC6A10P-001	0.000291509553416919	0.000430516384996821	1.18359058277475	0.237140166229313	0.331021559440002	-6.84740261153768	0.0022047862381788	-7.94019516581597e-05	-0.867931059003658	0.399537072569009	0.664664623955683	-9.96727409119406
HAVANA	transcript	ENSG00000214617.9	transcribed_unprocessed_pseudogene	SLC6A10P	2	ENST00000561837.1	processed_transcript	SLC6A10P-003	0.0561436441909828	0.0757105195996697	5.06277752321766	5.82736360703011e-07	1.84343148982685e-06	4.94043162724973	0	0	0	1	1	-10.3597524836655
HAVANA	transcript	ENSG00000214614.2	lincRNA	RP11-989E6.3	2	ENST00000566260.1	lincRNA	RP11-989E6.3-001	0.000400948292245527	0.000142643424676048	0.383025785246025	0.701864178863427	0.791680805087359	-7.47305937039822	0	0	0	1	1	-10.3597524836655
HAVANA	transcript	ENSG00000214614.2	lincRNA	RP11-989E6.3	2	ENST00000398669.2	lincRNA	RP11-989E6.3-002	0.00255992799089033	0.00525551553471297	2.27628139240984	0.0232530648061968	0.0415181518137748	-4.97092909425272	0.0194599205278726	-2.85795949825597e-05	-0.123833652370424	0.903143370952608	1	-10.3515619309177
HAVANA	transcript	ENSG00000214614.2	lincRNA	RP11-989E6.3	2	ENST00000562241.1	lincRNA	RP11-989E6.3-003	0.000222451111303723	-0.000580793251653104	-0.863224693918128	0.388429715673339	0.499619282793064	-7.17432180022431	0	0	0	1	1	-10.3597524836655
HAVANA	transcript	ENSG00000261834.2	IG_V_pseudogene	IGHV3OR16-15	2	ENST00000565463.2	IG_V_pseudogene	IGHV3OR16-15-001	0.000534091518632746	0.000680034227667976	0.61788884787011	0.536931229806728	0.646368079966013	-7.35566861207259	0	0	0	1	1	-10.3597524836655
HAVANA	transcript	ENSG00000270864.1	IG_V_pseudogene	IGHV3OR16-6	2	ENST00000568775.2	IG_V_pseudogene	IGHV3OR16-6-001	0.00106475485310813	0.0020021906437443	0.690088209514782	0.490460370539087	0.602134009149389	-7.30852622500444	0	0	0	1	1	-10.3597524836655
HAVANA	transcript	ENSG00000277304.1	unprocessed_pseudogene	RP11-989E6.13	1	ENST00000621154.1	unprocessed_pseudogene	RP11-989E6.13-001	0.141706913416587	0.127636844656346	8.72212992687407	4.11054910220644e-17	3.65866807675228e-16	27.8172978373786	0.511755740527605	0.013821190783714	6.23932392828079	1.82877282171009e-05	0.000595240928631629	-0.243558078677244
HAVANA	transcript	ENSG00000260610.1	processed_pseudogene	RP11-989E6.11	2	ENST00000563896.1	processed_pseudogene	RP11-989E6.11-001	0.00599026972440775	0.00295907885354665	1.04142373198313	0.29818454170914	0.401678424460315	-7.00505423843783	0.561470807846751	0.00598986689759899	2.31806819878056	0.0354782437906148	0.135652352338461	-7.91626745394481
HAVANA	transcript	ENSG00000261259.1	transcribed_processed_pseudogene	RP11-19N8.2	2	ENST00000567619.1	processed_transcript	RP11-19N8.2-002	0.0266223944370758	0.00347081843415672	0.625147932103737	0.532160481706923	0.641946787430497	-7.35116375273227	0.151005350037985	0.0028979886899265	3.61279488890959	0.00267633677681892	0.0200938023148125	-5.3825443354246
HAVANA	transcript	ENSG00000261259.1	transcribed_processed_pseudogene	RP11-19N8.2	2	ENST00000562500.1	transcribed_processed_pseudogene	RP11-19N8.2-001	0	0	0	1	1	-7.54634944069386	0	0	0	1	1	-10.3597524836655
HAVANA	transcript	ENSG00000259852.2	IG_V_pseudogene	IGHV1OR16-2	2	ENST00000564937.2	IG_V_pseudogene	IGHV1OR16-2-001	5.19240727851476e-06	-5.05645663143811e-06	-0.0251328870370481	0.979959041794234	1	-7.54603384012854	0	0	0	1	1	-10.3597524836655
HAVANA	transcript	ENSG00000233732.5	IG_V_gene	IGHV3OR16-10	2	ENST00000425181.3	IG_V_gene	IGHV3OR16-10-001	0.000800123144300032	-0.000698737946973149	-0.601030627859846	0.548093205295046	0.656662192374654	-7.36592784951384	0	0	0	1	1	-10.3597524836655
HAVANA	transcript	ENSG00000260921.1	lincRNA	RP11-989E6.8	2	ENST00000568904.1	lincRNA	RP11-989E6.8-001	0.00164311612706429	-8.5663920439388e-05	-0.043085582438183	0.965650591653408	0.991052757392581	-7.54542193536259	0.0403588668717626	0.000875545034972594	1.28895552116354	0.217552874457626	0.463233987889081	-9.51908477369275
HAVANA	transcript	ENSG00000259997.2	IG_V_pseudogene	IGHV1OR16-4	2	ENST00000566350.2	IG_V_pseudogene	IGHV1OR16-4-001	0.0016659605521238	0.00163469555959359	0.315667472636842	0.752387240425989	0.832919748287077	-7.49656778159787	0.0697291367781525	-0.00159380884064349	-0.503388213730728	0.622234649933492	0.87045663260003	-10.2255031774431
HAVANA	transcript	ENSG00000271130.1	IG_V_gene	IGHV3OR16-8	2	ENST00000565407.2	IG_V_gene	IGHV3OR16-8-001	0.000434445955977686	-0.00109006493360012	-1.4519116415509	0.147156236951967	0.219425207790879	-6.4953244499486	0	0	0	1	1	-10.3597524836655
HAVANA	transcript	ENSG00000260141.1	lincRNA	RP11-19N8.4	2	ENST00000561541.1	lincRNA	RP11-19N8.4-001	1.5571480302136	0.380208073337645	5.4234019498246	9.13853871273479e-08	3.13997702970421e-07	6.73057014822435	2.12158033720916	0.01444814740609	3.64470926158041	0.00250929170755911	0.0191538031749491	-5.31760582326878
HAVANA	transcript	ENSG00000260141.1	lincRNA	RP11-19N8.4	2	ENST00000564165.1	lincRNA	RP11-19N8.4-002	0.0579324145339265	0.0576230425810435	4.54054277428233	7.04583569477783e-06	1.98772080281881e-05	2.5462034213477	0.0793077695810687	0.00139392194559569	1.37855421058125	0.188883487278147	0.422663004054687	-9.40530145400544
HAVANA	transcript	ENSG00000260900.1	processed_pseudogene	RP11-19N8.3	2	ENST00000569033.1	processed_pseudogene	RP11-19N8.3-001	0.0412563271039092	0.000823805381274091	0.0361568377214449	0.971171798714276	0.994848045743104	-7.54569625961084	0.193728402873139	0.000295198973168124	0.071257540482052	0.944164098785844	1	-10.3570394781984
HAVANA	transcript	ENSG00000261599.5	transcribed_unprocessed_pseudogene	HERC2P8	2	ENST00000564334.5	transcribed_unprocessed_pseudogene	HERC2P8-001	0.0154734728066073	-0.0060869713916918	-2.41586798860138	0.0160568112050482	0.0295394920254852	-4.64727945288687	0.00831584192802757	-4.94277920595399e-05	-0.192487078022432	0.850024520398896	1	-10.3399775506882
HAVANA	transcript	ENSG00000261599.5	transcribed_unprocessed_pseudogene	HERC2P8	2	ENST00000567073.2	processed_transcript	HERC2P8-004	0.0669400824174234	0.0085360827490937	0.869396586834997	0.385049316752737	0.496054024687002	-7.16898698798349	0.018281651710691	-0.000225482578567857	-0.61237821788518	0.549749571530899	0.810504639405735	-10.1618913186656
HAVANA	transcript	ENSG00000261682.1	lincRNA	RP11-19N8.7	2	ENST00000562827.1	lincRNA	RP11-19N8.7-001	0.000944643939416272	3.74091626036644e-05	0.0593200120071126	0.952721031874058	0.981968303151897	-7.5445912976309	0.103298500797152	0.00286214601449374	1.79629046466977	0.0932597655832754	0.270334555633973	-8.8025253631054
HAVANA	transcript	ENSG00000259800.1	processed_pseudogene	RP11-19N8.6	1	ENST00000567426.1	processed_pseudogene	RP11-19N8.6-001	0.038542279780302	-0.00721108845941405	-0.475232139680959	0.634830005720474	0.734532111942162	-7.43353463165922	0.0228680523248425	-0.00121962945732493	-1.22093392319991	0.241549339973626	0.493554373740185	-9.60139557732314
HAVANA	transcript	ENSG00000261536.2	unprocessed_pseudogene	ABHD17AP9	2	ENST00000561925.2	unprocessed_pseudogene	ABHD17AP9-001	0.00179727627459189	-0.00157415680664076	-1.00049468753285	0.317557333682835	0.423293416620787	-7.04672311898088	0	0	0	1	1	-10.3597524836655
HAVANA	transcript	ENSG00000260414.1	processed_pseudogene	RP11-1437A8.2	2	ENST00000568623.1	processed_pseudogene	RP11-1437A8.2-001	0.000813835670929908	-0.00223603012300203	-1.079439328142	0.280914749121712	0.38217822332706	-6.96486177785739	0	0	0	1	1	-10.3597524836655
HAVANA	transcript	ENSG00000205457.11	protein_coding	TP53TG3C	2	ENST00000561509.2	protein_coding	TP53TG3C-001	0.00219239563528611	0.000700173837909257	0.442569595274025	0.658269350083079	0.754538961876703	-7.44850621467566	0.00156143066292485	-3.56898437239966e-05	-0.384046854360018	0.706504114424895	0.931256703255055	-10.2813303181862
HAVANA	transcript	ENSG00000205457.11	protein_coding	TP53TG3C	2	ENST00000569719.5	nonsense_mediated_decay	TP53TG3C-002	0.00648026872979473	-0.00153651637344789	-0.426859967272252	0.669665908622306	0.764190959439692	-7.45532784565241	0	0	0	1	1	-10.3597524836655
HAVANA	transcript	ENSG00000205457.11	protein_coding	TP53TG3C	2	ENST00000567137.1	nonsense_mediated_decay	TP53TG3C-008	0.0026834666537108	0.00249659706567456	0.75736142796565	0.449191761166011	0.561616212200802	-7.25992581662481	0	0	0	1	1	-10.3597524836655
HAVANA	transcript	ENSG00000205457.11	protein_coding	TP53TG3C	2	ENST00000564949.1	processed_transcript	TP53TG3C-005	0.00457281995423102	0.0019769462767671	0.640430469304602	0.522187509601315	0.632487591093058	-7.34150796884666	0.0089791193535259	6.84123379316258e-05	0.16478631442523	0.871382234591167	1	-10.3452546958199
HAVANA	transcript	ENSG00000260827.1	lincRNA	RP11-1437A8.4	2	ENST00000563960.1	lincRNA	RP11-1437A8.4-001	6.08944897912384e-05	-4.04735337567774e-05	-0.151795402805836	0.879409817792531	0.929340372423282	-7.53483718444403	0	0	0	1	1	-10.3597524836655
HAVANA	transcript	ENSG00000275034.2	protein_coding	TP53TG3E	2	ENST00000623491.1	protein_coding	TP53TG3E-001	0.0016129863808868	0.00113883962332318	0.784742807064114	0.43297773374192	0.545391634834435	-7.23885398469968	0.0393953216286117	-0.000363828592097935	-0.71090291730955	0.488397274429191	0.753840586748605	-10.0942665269597
ENSEMBL	transcript	ENSG00000275034.2	protein_coding	TP53TG3E	3	ENST00000611321.1	protein_coding	TP53TG3E-201	0.00134923903107066	0.000209566825949285	0.141338579545197	0.887659661843848	0.935413908030701	-7.53636862592599	0	0	0	1	1	-10.3597524836655
HAVANA	transcript	ENSG00000282973.1	processed_pseudogene	RP11-1277H1.3	2	ENST00000572906.2	processed_pseudogene	RP11-1277H1.3-001	0.0309669429589009	0.00233890790475518	0.147990320314554	0.882410342489753	0.931498999699075	-7.5354070975595	0	0	0	1	1	-10.3597524836655
HAVANA	transcript	ENSG00000261509.6	protein_coding	TP53TG3B	2	ENST00000341305.6	protein_coding	TP53TG3B-001	0.00524397225736259	0.00533011034976443	1.31893494494426	0.187797376081441	0.271154288590122	-6.67870837997496	0	0	0	1	1	-10.3597524836655
HAVANA	transcript	ENSG00000261509.6	protein_coding	TP53TG3B	2	ENST00000567724.5	nonsense_mediated_decay	TP53TG3B-002	0.00476218359776513	-0.00394264872570348	-1.51660548085166	0.130001183577425	0.196784918931527	-6.39979626607625	0.00760658809089729	-0.000247118861393792	-1.09633078247969	0.290768572277607	0.543944658937676	-9.74261874127065
HAVANA	transcript	ENSG00000261509.6	protein_coding	TP53TG3B	2	ENST00000563564.1	nonsense_mediated_decay	TP53TG3B-005	0.00840813037069049	0.0103244811859057	1.93066574479953	0.0540920899012526	0.0896959578945693	-5.6909312497501	0.00574846496833601	4.37978283301791e-05	0.162355511060627	0.873261642880056	1	-10.345678877529
HAVANA	transcript	ENSG00000261009.1	lincRNA	RP11-1437A8.5	2	ENST00000570288.1	lincRNA	RP11-1437A8.5-001	0.000176678454789659	2.43525785572208e-05	0.0902809972268245	0.928100240652932	0.96459453706962	-7.54227711579454	0	0	0	1	1	-10.3597524836655
HAVANA	transcript	ENSG00000283110.1	processed_pseudogene	RP11-1437A8.7	2	ENST00000634557.1	processed_pseudogene	RP11-1437A8.7-001	0.00304573183297868	-0.0073364229784118	-1.42131252859012	0.155852178024391	0.23068273717378	-6.53906954253032	0	0	0	1	1	-10.3597524836655
HAVANA	transcript	ENSG00000278848.2	protein_coding	TP53TG3F	2	ENST00000623042.1	protein_coding	TP53TG3F-001	0.000998755767113513	-0.000973839553613831	-1.29213757800189	0.196909130198435	0.282510102601724	-6.71354816008713	0.00096068496342706	-5.12365313827765e-05	-0.699448764738926	0.495314891302391	0.760036974054451	-10.1026137705099
ENSEMBL	transcript	ENSG00000278848.2	protein_coding	TP53TG3F	3	ENST00000617705.1	protein_coding	TP53TG3F-201	0.047877444075409	0.0226324696792765	2.27631720539517	0.0232509062009937	0.0415146749832828	-4.9708484742447	0.00970365899909542	0.000665393759937971	1.61097926990372	0.128683389770895	0.328323822212893	-9.08367161143961
HAVANA	transcript	ENSG00000262090.1	processed_pseudogene	RP11-23E10.5	2	ENST00000573021.1	processed_pseudogene	RP11-23E10.5-001	0	0	0	1	1	-7.54634944069386	0	0	0	1	1	-10.3597524836655
HAVANA	transcript	ENSG00000260626.1	lincRNA	RP11-23E10.3	2	ENST00000567464.1	lincRNA	RP11-23E10.3-001	2.22213087547108	0.329833854912388	5.38046822322926	1.14572227057881e-07	3.89747153721401e-07	6.51168471850716	1.88493783130938	0.0154213173619947	3.65492235356137	0.0024580858347973	0.0188551472223012	-5.29681885291131
HAVANA	transcript	ENSG00000261200.1	lincRNA	RP11-989E6.10	2	ENST00000568752.1	lincRNA	RP11-989E6.10-001	0.66843242048505	0.179692910490584	5.26154218423978	2.12670426963858e-07	7.03794762915923e-07	5.91347269447643	1.15671294705225	0.0256913317285235	13.4609628443885	1.32342888166055e-09	7.02626277447663e-06	9.83504646128553
HAVANA	transcript	ENSG00000261466.2	lincRNA	RP11-23E10.2	2	ENST00000568893.1	lincRNA	RP11-23E10.2-001	0.211453399160878	0.0889849053475471	3.68174080235491	0.000256978267736252	0.000609275427052418	-0.864516864510882	0.281964250991397	0.00642015838633329	3.34763930274323	0.00457530199391141	0.0300057814936724	-5.92035957410861
HAVANA	transcript	ENSG00000261405.2	transcribed_unprocessed_pseudogene	RP11-23E10.4	2	ENST00000568520.1	processed_transcript	RP11-23E10.4-002	0.246312200073999	0.0677298757186908	3.4233771152262	0.000669505235638418	0.00150626217720545	-1.75892724266316	0.00305203337972464	-0.000162775113585314	-1.11476172347284	0.283047855002163	0.534709706093442	-9.72253019954338
HAVANA	transcript	ENSG00000261405.2	transcribed_unprocessed_pseudogene	RP11-23E10.4	2	ENST00000567422.1	transcribed_unprocessed_pseudogene	RP11-23E10.4-001	0.00018800676708919	-0.000554945908718715	-1.41716298741719	0.157060943945615	0.2322478825298	-6.54493064966533	0	0	0	1	1	-10.3597524836655
HAVANA	transcript	ENSG00000259882.2	unprocessed_pseudogene	RP11-293B20.2	2	ENST00000566346.2	unprocessed_pseudogene	RP11-293B20.2-001	0.0156194030910049	0.0139379339255084	3.24604906311029	0.00124901365001604	0.00271393997435819	-2.33687622241147	0.0131203458754007	0.000423345676843436	1.4691141661163	0.163113789926972	0.382876034099377	-9.28437156844283
HAVANA	transcript	ENSG00000260518.1	transcribed_unprocessed_pseudogene	BMS1P8	2	ENST00000567036.1	processed_transcript	BMS1P8-002	0.00850064653098206	0.0166951655473743	2.0701238277124	0.0389559587628424	0.0665376677256148	-5.41439555395728	0.0811629435095416	0.000789740798125457	0.942423884876816	0.361378734158653	0.622859261754269	-9.89905787148501
HAVANA	transcript	ENSG00000260518.1	transcribed_unprocessed_pseudogene	BMS1P8	2	ENST00000565049.1	transcribed_unprocessed_pseudogene	BMS1P8-001	0.402822180317911	0.0476055706913356	2.0251468816594	0.0433855362367996	0.0733824810553254	-5.50565380865066	0.450149269562493	0.002024371720958	1.23527675108761	0.236324609711086	0.488674852969813	-9.58433937915056
HAVANA	transcript	ENSG00000260518.1	transcribed_unprocessed_pseudogene	BMS1P8	2	ENST00000565156.1	processed_transcript	BMS1P8-003	0.927923327206026	0.152511702999037	3.76276593602704	0.000188059704480956	0.000453154635912147	-0.571326338969669	2.02586933703256	0.0133108631967441	2.65819689377655	0.0182676354665689	0.0840447285706691	-7.28249231591365
HAVANA	transcript	ENSG00000282924.1	unprocessed_pseudogene	RP11-104C4.6	2	ENST00000634254.1	unprocessed_pseudogene	RP11-104C4.6-001	0.0192733686433588	0.00989046750837288	2.64976658812059	0.00831098610778739	0.0160361614529604	-4.0628584409252	0	0	0	1	1	-10.3597524836655
HAVANA	transcript	ENSG00000261580.1	processed_pseudogene	ENPP7P13	2	ENST00000567922.1	processed_pseudogene	ENPP7P13-001	7.90534810807884e-05	-0.000224611827476603	-0.652369793530255	0.514463822116836	0.625163895041181	-7.33380250127902	0	0	0	1	1	-10.3597524836655
HAVANA	transcript	ENSG00000260308.1	processed_pseudogene	RP11-104C4.4	2	ENST00000563187.1	processed_pseudogene	RP11-104C4.4-001	0	0	0	1	1	-7.54634944069386	0	0	0	1	1	-10.3597524836655
HAVANA	transcript	ENSG00000270467.1	IG_V_gene	IGHV3OR16-12	2	ENST00000570121.2	IG_V_gene	IGHV3OR16-12-001	0.00189102613126219	0.00284570388789475	1.36104028897654	0.174116874579572	0.254032357221514	-6.62253214204053	0	0	0	1	1	-10.3597524836655
HAVANA	transcript	ENSG00000261153.2	processed_pseudogene	RP11-104C4.2	1	ENST00000566387.2	processed_pseudogene	RP11-104C4.2-001	0.000497544425244958	0.000409275640257296	0.625048887038793	0.532225430005145	0.641997635358506	-7.35122557184398	0.00236470400470081	0.000162151131750912	1.39413001590584	0.184227665582982	0.415431800887375	-9.38491815766932
HAVANA	transcript	ENSG00000271178.1	IG_V_gene	IGHV3OR16-13	2	ENST00000562905.2	IG_V_gene	IGHV3OR16-13-001	0.00364604246562743	0.0142126417070425	2.11619089928934	0.0348244178512166	0.060080615784661	-5.31888342736904	0	0	0	1	1	-10.3597524836655
HAVANA	transcript	ENSG00000259680.5	protein_coding	RP11-812E19.9	2	ENST00000569103.2	protein_coding	RP11-812E19.9-001	0.000434445955977686	-0.00109006493360012	-1.4519116415509	0.147156236951967	0.219425207790879	-6.4953244499486	0	0	0	1	1	-10.3597524836655
HAVANA	transcript	ENSG00000270924.1	unprocessed_pseudogene	RP11-812E19.13	2	ENST00000438532.4	unprocessed_pseudogene	RP11-812E19.13-001	0.000278306808454171	-0.00130391656090618	-1.3012906848999	0.193761030621694	0.278609197592376	-6.70172789331353	0.140693635103059	0.00107195150554711	0.225645723211979	0.824619300540572	1	-10.3325906279861
HAVANA	transcript	ENSG00000271691.1	unprocessed_pseudogene	RP11-812E19.12	2	ENST00000603958.1	unprocessed_pseudogene	RP11-812E19.12-001	0.00055033945117091	0.00135639793836589	0.694497795389523	0.487694138935453	0.59949476398715	-7.30547866769645	0	0	0	1	1	-10.3597524836655
HAVANA	transcript	ENSG00000260312.1	lincRNA	RP11-812E19.7	2	ENST00000563019.1	lincRNA	RP11-812E19.7-001	0.00396665283772681	0.00361844199877629	0.922420856755039	0.35675602600311	0.46618664801399	-7.12159342065959	0.0149453476885418	0.00102482384150001	1.62093359999915	0.12652003384578	0.326803489786801	-9.06909781767621
HAVANA	transcript	ENSG00000270318.1	IG_V_pseudogene	IGHV3OR16-11	2	ENST00000565524.3	IG_V_pseudogene	IGHV3OR16-11-001	0.000122914673593362	-0.000256725655446737	-0.535613181373915	0.592465171502774	0.697014926722655	-7.40305467512011	0	0	0	1	1	-10.3597524836655
HAVANA	transcript	ENSG00000260525.1	unprocessed_pseudogene	RP11-812E19.10	2	ENST00000566360.1	unprocessed_pseudogene	RP11-812E19.10-001	0.00172069192554975	-0.00249591083789616	-1.47021964652713	0.142134144327337	0.212943760483945	-6.46870922575901	0.0171898328968051	-0.000392910466212687	-0.5019927658361	0.623191942653689	0.87045663260003	-10.2262401015553
HAVANA	transcript	ENSG00000260781.1	transcribed_unprocessed_pseudogene	ARHGAP23P1	1	ENST00000562773.1	transcribed_unprocessed_pseudogene	ARHGAP23P1-001	0.0254617384800996	0.0107514353286932	2.3066577009083	0.0214837024835327	0.0386162504663013	-4.90210162017618	0.0217881494931409	0.000655938720976818	1.38090769892221	0.188173902647643	0.421603461475179	-9.40223282647228
HAVANA	transcript	ENSG00000260781.1	transcribed_unprocessed_pseudogene	ARHGAP23P1	2	ENST00000567025.1	processed_transcript	ARHGAP23P1-002	0.283817864150406	0.226634001083993	7.89199136237322	1.90732868411449e-14	1.29281885390457e-13	21.7692462843339	0.190020424155386	-0.00079843186570246	-0.317373417168314	0.755474021418479	0.970143398548765	-10.3061104400805
HAVANA	transcript	ENSG00000271620.1	IG_V_pseudogene	IGHV3OR16-7	2	ENST00000604106.1	IG_V_pseudogene	IGHV3OR16-7-001	0.00155055960685674	0.00236349512785637	0.778665582143668	0.436546775325302	0.549010713654155	-7.24359527660802	0	0	0	1	1	-10.3597524836655
HAVANA	transcript	ENSG00000261607.1	unprocessed_pseudogene	RP11-812E19.5	2	ENST00000567603.1	unprocessed_pseudogene	RP11-812E19.5-001	0.00178106768854068	-0.0050376227277071	-0.847717060419947	0.397003034870017	0.508648405396497	-7.18755893917955	0	0	0	1	1	-10.3597524836655
HAVANA	transcript	ENSG00000259842.2	unprocessed_pseudogene	IGHV3OR16-16	2	ENST00000563644.2	unprocessed_pseudogene	IGHV3OR16-16-001	0	0	0	1	1	-7.54634944069386	0	0	0	1	1	-10.3597524836655
HAVANA	transcript	ENSG00000270401.1	unprocessed_pseudogene	RP11-812E19.14	2	ENST00000561990.3	unprocessed_pseudogene	RP11-812E19.14-001	0.00167298573187949	0.000549086622449471	0.222318843846272	0.824156882381227	0.888190050589236	-7.52165585151194	0	0	0	1	1	-10.3597524836655
HAVANA	transcript	ENSG00000205452.4	lincRNA	RP11-812E19.3	2	ENST00000380145.1	lincRNA	RP11-812E19.3-002	0.0497670798272083	0.0313661241928737	5.54513258306276	4.77449133732173e-08	1.68746226937892e-07	7.35956145484463	0	0	0	1	1	-10.3597524836655
HAVANA	transcript	ENSG00000205452.4	lincRNA	RP11-812E19.3	2	ENST00000561642.1	lincRNA	RP11-812E19.3-001	2.03572085903403e-05	-3.43753092687943e-05	-0.165742327116699	0.868427037104451	0.921118516178229	-7.53262457392822	0	0	0	1	1	-10.3597524836655
HAVANA	transcript	ENSG00000205452.4	lincRNA	RP11-812E19.3	2	ENST00000569527.1	lincRNA	RP11-812E19.3-003	3.60422206589609e-09	-1.04765886614069e-08	-5.20802820049862e-05	0.999958466814554	1	-7.54634943933868	0	0	0	1	1	-10.3597524836655
HAVANA	transcript	ENSG00000198555.7	unprocessed_pseudogene	RP11-598D12.4	2	ENST00000568600.1	unprocessed_pseudogene	RP11-598D12.4-001	0.00194274270304762	0.00145672798720913	1.63977149035193	0.101684542364017	0.158329632708747	-6.20653007496229	0.0243689462547024	0.000410079994853744	0.94687414883569	0.35918156409147	0.620484587686945	-9.89482464529867
HAVANA	transcript	ENSG00000261217.2	unprocessed_pseudogene	BCAP31P1	2	ENST00000565437.2	unprocessed_pseudogene	BCAP31P1-001	0.0510540416572869	-0.0238450104366742	-2.05401187013831	0.040496321495679	0.0689498188670601	-5.44731327438328	0.0155394064833559	-0.000828768345778982	-1.77373520138868	0.097053942240946	0.277774929786945	-8.83781870903284
HAVANA	transcript	ENSG00000259990.2	unprocessed_pseudogene	RP11-598D12.1	2	ENST00000568778.3	unprocessed_pseudogene	RP11-598D12.1-001	0.000259252568707418	0.000791276339926126	1.14689184203083	0.251977369040719	0.348599069093258	-6.89001771789426	0	0	0	1	1	-10.3597524836655
HAVANA	transcript	ENSG00000283065.1	processed_pseudogene	RP11-598D12.5	2	ENST00000635547.1	processed_pseudogene	RP11-598D12.5-001	0.000316433361569655	-0.00012346326382782	-0.153834373321507	0.877802684824995	0.928046392155414	-7.53452584118564	0	0	0	1	1	-10.3597524836655
HAVANA	transcript	ENSG00000261197.2	processed_pseudogene	RP11-598D12.2	2	ENST00000566112.2	processed_pseudogene	RP11-598D12.2-001	0.000278800313175495	-0.000272722272987775	-0.27143050492444	0.786172487068812	0.859639025966174	-7.50954176702734	0	0	0	1	1	-10.3597524836655
HAVANA	transcript	ENSG00000262561.1	processed_pseudogene	CTD-2522B17.8	2	ENST00000574771.1	processed_pseudogene	CTD-2522B17.8-001	0.0065181794984846	0.00726604445141061	1.11299743815052	0.26624678772506	0.365289023286809	-6.92819038318417	0.0546265972229458	-0.00177464069878194	-0.971114232996859	0.347377093621002	0.607554235520517	-9.8714581541111
HAVANA	transcript	ENSG00000261440.1	processed_pseudogene	DUX4L45	1	ENST00000566406.1	processed_pseudogene	DUX4L45-001	0.000235277090566537	-7.35233621380906e-05	-0.143089959430255	0.886277045451207	0.934375719192942	-7.53611974642822	0	0	0	1	1	-10.3597524836655
HAVANA	transcript	ENSG00000260087.1	processed_pseudogene	PCMTD1P2	2	ENST00000565017.1	processed_pseudogene	PCMTD1P2-001	0.00195904229739406	0.00692036287989572	2.20396392362905	0.0279839372784953	0.049201255480887	-5.13119028320373	0	0	0	1	1	-10.3597524836655
HAVANA	transcript	ENSG00000259987.1	processed_pseudogene	DUX4L46	2	ENST00000566845.1	processed_pseudogene	DUX4L46-001	0.00176921509733244	-0.000296284979531458	-0.198477149605755	0.842752806718102	0.902242176376641	-7.5266679909562	0.00501214988886191	-0.000114563426031129	-0.486788795568018	0.633667409719357	0.872911862148059	-10.2341410155874
HAVANA	transcript	ENSG00000260207.1	processed_pseudogene	DUX4L47	2	ENST00000566374.1	processed_pseudogene	DUX4L47-001	0.000534586680165033	-0.00060594473150951	-0.596765171426509	0.550935523803493	0.65927809475753	-7.36847871677942	0	0	0	1	1	-10.3597524836655
HAVANA	transcript	ENSG00000256642.1	lincRNA	LINC00273	2	ENST00000539813.1	lincRNA	LINC00273-001	0.0213836466719067	0.0165181639899412	2.57467863903949	0.0103211596540378	0.019609714192917	-4.25620319789567	0.120759059112277	0.00501732285444658	4.69614129782244	0.00031155918996012	0.00415577267314362	-3.18927066149711
ENSEMBL	transcript	ENSG00000200434.1	rRNA	RNA5-8SP2	3	ENST00000363564.1	rRNA	RNA5-8SP2-201	0.000470389112904528	-0.000238891428224301	-0.143179820880965	0.88620611419235	0.934310967238342	-7.53610689402639	0	0	0	1	1	-10.3597524836655
HAVANA	transcript	ENSG00000279800.2	processed_pseudogene	BCLAF1P2	1	ENST00000624956.2	processed_pseudogene	BCLAF1P2-001	0.00251551400484965	0.0013799981676612	1.58226885714003	0.114223427949969	0.175481275194228	-6.29861876004144	0.00237997203643643	7.52812515797922e-05	0.749748747561884	0.465370337484402	0.73184704930458	-10.0650187806926
HAVANA	transcript	ENSG00000279165.1	TEC	CTD-2144E22.9	2	ENST00000624300.1	TEC	CTD-2144E22.9-001	0.862549321384003	0.167216659695137	4.29939316548727	2.06149485424941e-05	5.53082474499502e-05	1.52147257087962	2.22293605125135	0.0252399155622166	7.85469250056398	1.32723640778802e-06	0.000116757575223046	2.51171105642076
HAVANA	transcript	ENSG00000260854.1	lincRNA	CTD-2144E22.8	2	ENST00000568121.1	lincRNA	CTD-2144E22.8-001	0.629949385666146	0.00263385090361702	0.0704750036632272	0.943843902943436	0.975738005580568	-7.54386790039827	0.532158313726439	0.00187597046507586	0.770089666000691	0.453583106243395	0.71993793106317	-10.0491293806442
HAVANA	transcript	ENSG00000179755.3	lincRNA	CTD-2144E22.5	2	ENST00000319817.3	lincRNA	CTD-2144E22.5-001	4.83318664524796e-05	-5.56582859437981e-05	-0.230500675956495	0.817797451244493	0.883454570953238	-7.51980494651001	0	0	0	1	1	-10.3597524836655
HAVANA	transcript	ENSG00000261566.1	lincRNA	CTD-2144E22.6	2	ENST00000567803.1	lincRNA	CTD-2144E22.6-001	0	0	0	1	1	-7.54634944069386	0	0	0	1	1	-10.3597524836655
HAVANA	transcript	ENSG00000262885.1	processed_pseudogene	CTD-2144E22.11	2	ENST00000570988.1	processed_pseudogene	CTD-2144E22.11-001	0	0	0	1	1	-7.54634944069386	0	0	0	1	1	-10.3597524836655
HAVANA	transcript	ENSG00000216671.6	unprocessed_pseudogene	CCNYL3	2	ENST00000407030.4	unprocessed_pseudogene	CCNYL3-001	0.000119120963380929	-2.20729408746814e-05	-0.0778836977211902	0.937951867887223	0.971569381220465	-7.54331873502218	0	0	0	1	1	-10.3597524836655
HAVANA	transcript	ENSG00000278138.2	unprocessed_pseudogene	CLUHP11	2	ENST00000611928.2	unprocessed_pseudogene	CLUHP11-001	1.46063374610251e-05	-1.42879091742257e-05	-0.0688016138428495	0.94517516582009	0.976610573723099	-7.54398434634612	0	0	0	1	1	-10.3597524836655
HAVANA	transcript	ENSG00000261053.1	processed_pseudogene	NAMPTP3	1	ENST00000569273.1	processed_pseudogene	NAMPTP3-001	0.000481134140345561	0.00301812512691626	1.77143343920745	0.0771005219115579	0.123622380489271	-5.98344030296226	0	0	0	1	1	-10.3597524836655
HAVANA	transcript	ENSG00000260809.1	unprocessed_pseudogene	VPS35P1	2	ENST00000563400.1	unprocessed_pseudogene	VPS35P1-001	0.000673748028627438	-0.000426889979657124	-0.68653684671146	0.492694356386502	0.604387877847429	-7.31096656116733	0.0132125123070682	-0.000302398110082906	-0.873207407771283	0.396748743749694	0.661594805856507	-9.96260798658784
HAVANA	transcript	ENSG00000259979.1	processed_pseudogene	VN1R68P	2	ENST00000565828.1	processed_pseudogene	VN1R68P-001	0.000472990134000459	0.000902093412111274	1.41779608083261	0.156876063719347	0.232011174306417	-6.54403752235638	0	0	0	1	1	-10.3597524836655
HAVANA	transcript	ENSG00000260724.1	processed_pseudogene	VN1R69P	2	ENST00000569003.1	processed_pseudogene	VN1R69P-001	0.000122387784806456	0.00076467093529786	1.62827995508281	0.104098335034413	0.161693317130081	-6.22519345122893	0	0	0	1	1	-10.3597524836655
HAVANA	transcript	ENSG00000261800.1	lincRNA	RP11-244B22.11	2	ENST00000565523.1	lincRNA	RP11-244B22.11-001	0.0295732257662828	0.0163336567734208	1.27445358630315	0.203097418060658	0.290094021646497	-6.73615040845192	0	0	0	1	1	-10.3597524836655
HAVANA	transcript	ENSG00000280180.1	TEC	RP11-244B22.10	2	ENST00000623041.1	TEC	RP11-244B22.10-001	0.291022105269644	0.119519464618642	8.49277948686115	2.34384935167897e-16	1.93081052983777e-15	26.1009474864547	1.27981737305131	0.0117065308614698	6.12494081802501	2.23174732809725e-05	0.00067727480555657	-0.451772938515219
HAVANA	transcript	ENSG00000261461.1	processed_pseudogene	UBE2MP1	1	ENST00000568522.1	processed_pseudogene	UBE2MP1-001	0.00117474053823756	0.00028933805454834	0.187181185099715	0.851594854976539	0.908839758356458	-7.52884443131233	0.0216345847858849	-0.00091870394862942	-2.00589312372546	0.0638522219233636	0.207004155103423	-8.46160702455524
HAVANA	transcript	ENSG00000261608.1	processed_pseudogene	SLC25A1P4	1	ENST00000567977.1	processed_pseudogene	SLC25A1P4-001	0.00012577415045715	-0.000114524776593104	-0.271914422555606	0.785800579007712	0.859323246762067	-7.50941041530269	0	0	0	1	1	-10.3597524836655
HAVANA	transcript	ENSG00000260073.2	lincRNA	RP11-488I20.9	2	ENST00000562945.2	lincRNA	RP11-488I20.9-001	7.20871012708314e-05	-6.14678313924855e-05	-0.239158975332664	0.8110807622557	0.878251307925437	-7.51777342756977	0.00072347806630883	-1.65366415156304e-05	-0.241467445485968	0.812566494375733	1	-10.32865592572
HAVANA	transcript	ENSG00000260590.1	processed_pseudogene	RP11-244B22.7	2	ENST00000566185.1	processed_pseudogene	RP11-244B22.7-001	0	0	0	1	1	-7.54634944069386	0	0	0	1	1	-10.3597524836655
HAVANA	transcript	ENSG00000261398.1	lincRNA	RP11-244B22.6	2	ENST00000564059.1	lincRNA	RP11-244B22.6-001	0.000112356745252751	0.000108704429518712	0.441215206847948	0.65924880884903	0.755419223663803	-7.44910403714071	0	0	0	1	1	-10.3597524836655
HAVANA	transcript	ENSG00000261274.1	processed_pseudogene	TP53TG3GP	2	ENST00000567602.1	processed_pseudogene	TP53TG3GP-001	0.000272744421735628	-3.00223554190127e-06	-0.00495820464187102	0.996045927948374	1	-7.54633715775822	0.013964292902066	-0.000319183837761507	-0.501232041364158	0.623714104986067	0.87045663260003	-10.2266410014481
HAVANA	transcript	ENSG00000260958.2	lincRNA	RP11-488I20.8	2	ENST00000562572.1	lincRNA	RP11-488I20.8-001	0.00197075393354738	-0.00214316768497568	-0.873376455610268	0.382879104699063	0.493802232055744	-7.16552680554573	0.00523991241887942	-0.000279461995673569	-1.18291695252333	0.255832441317906	0.504651481238019	-9.64581625729761
HAVANA	transcript	ENSG00000260958.2	lincRNA	RP11-488I20.8	2	ENST00000569557.2	lincRNA	RP11-488I20.8-002	0.00404920291663394	0.00268069295216246	1.39316158598631	0.164192824356986	0.241360367806137	-6.57849838448792	0.00355950724182205	-8.13601655273611e-05	-0.471904715344559	0.644001772767256	0.880594078494747	-10.2416477757901
HAVANA	transcript	ENSG00000260967.1	processed_pseudogene	RARRES2P5	1	ENST00000564013.1	processed_pseudogene	RARRES2P5-001	0.000373979216688863	0.000571330585476504	0.70357899593964	0.482024004334157	0.594016710741624	-7.29914142682622	0	0	0	1	1	-10.3597524836655
HAVANA	transcript	ENSG00000260984.1	unprocessed_pseudogene	FGFR3P5	2	ENST00000564496.1	unprocessed_pseudogene	FGFR3P5-001	0.0111010563411421	0.0203437459730313	2.83393346028928	0.00478466860270929	0.00958553772938112	-3.5658056116946	0.00526680673697122	0.000361152461963741	1.57164058396972	0.137546000551105	0.341623392746893	-9.14064934501627
HAVANA	transcript	ENSG00000259897.2	unprocessed_pseudogene	FRG2JP	2	ENST00000568299.2	unprocessed_pseudogene	FRG2JP-001	0.000183328052722849	0.000774632636010868	1.46928960412842	0.14238604099946	0.213267473288997	-6.47006924435697	0	0	0	1	1	-10.3597524836655
HAVANA	transcript	ENSG00000261010.1	processed_pseudogene	RARRES2P6	1	ENST00000567333.1	processed_pseudogene	RARRES2P6-001	0.000285078231574742	-0.000435686421873432	-0.694616574284823	0.487619743270887	0.59942581965135	-7.30539630914801	0	0	0	1	1	-10.3597524836655
HAVANA	transcript	ENSG00000261752.1	processed_pseudogene	AGGF1P8	1	ENST00000562979.1	processed_pseudogene	AGGF1P8-001	0.218695109492052	0.129746534636819	8.60057823573009	1.03843251156723e-16	8.8663278874796e-16	26.9034459932401	0.00747748294098614	0.000246874097815509	1.19949405468102	0.249526331491176	0.498514655534845	-9.6265884249918
HAVANA	transcript	ENSG00000260846.2	unprocessed_pseudogene	FRG2HP	2	ENST00000568807.2	unprocessed_pseudogene	FRG2HP-001	0.000618626603660178	0.00158899375678827	1.11468050309498	0.265525320766782	0.364444263281058	-6.92632175717225	0	0	0	1	1	-10.3597524836655
HAVANA	transcript	ENSG00000261486.1	processed_pseudogene	RARRES2P9	1	ENST00000565168.1	processed_pseudogene	RARRES2P9-001	0.000415532936469925	9.75915324469363e-06	0.0123231860874306	0.990172706951908	1	-7.54627356560071	0	0	0	1	1	-10.3597524836655
HAVANA	transcript	ENSG00000260427.1	processed_pseudogene	AGGF1P9	1	ENST00000561884.1	processed_pseudogene	AGGF1P9-001	0.00036523365433285	-0.000335297023207016	-0.57173995734461	0.567756273566679	0.674575441335563	-7.38307905803273	0.00215574436972751	-0.000114973033052134	-1.03054492472915	0.319600313657006	0.57684102294399	-9.81198823013359
HAVANA	transcript	ENSG00000260480.1	processed_pseudogene	C2orf69P4	1	ENST00000565394.1	processed_pseudogene	C2orf69P4-001	0.000953776340725623	-6.30185505477764e-06	-0.0046141975494687	0.99632026490993	1	-7.54633880304502	0	0	0	1	1	-10.3597524836655
HAVANA	transcript	ENSG00000259841.6	lincRNA	LINC01566	2	ENST00000561756.5	lincRNA	LINC01566-001	0.00024539250715744	0.000481943409731216	0.683829239789608	0.494401245868737	0.606017745984369	-7.31281866325213	0	0	0	1	1	-10.3597524836655
HAVANA	transcript	ENSG00000259841.6	lincRNA	LINC01566	2	ENST00000569242.1	lincRNA	LINC01566-002	0.0505930973873558	0.032341048268921	7.29131358472192	1.21563945233456e-12	6.85904876454678e-12	17.6872039893921	0.00204805811078234	5.69594565747072e-05	0.643390279475672	0.529992751595007	0.792349146754594	-10.1416296874868
HAVANA	transcript	ENSG00000260291.1	unprocessed_pseudogene	FRG2GP	1	ENST00000567870.1	unprocessed_pseudogene	FRG2GP-001	0.000214850428525195	9.76770325984147e-05	0.209511449835228	0.834134726670375	0.895606883865842	-7.524418886229	0	0	0	1	1	-10.3597524836655
HAVANA	transcript	ENSG00000261689.1	processed_pseudogene	AGGF1P4	1	ENST00000568249.1	processed_pseudogene	AGGF1P4-001	5.94902555522037e-05	-5.81933267220123e-05	-0.200085792848253	0.841495211043165	0.901268394672577	-7.52634767748888	0	0	0	1	1	-10.3597524836655
HAVANA	transcript	ENSG00000260598.1	unprocessed_pseudogene	FRG2IP	2	ENST00000563581.1	unprocessed_pseudogene	FRG2IP-001	0.000251062417172986	0.000652170424723168	1.13152103101836	0.258380752125551	0.356053610188908	-6.9074698458138	0	0	0	1	1	-10.3597524836655
HAVANA	transcript	ENSG00000260812.1	processed_pseudogene	RARRES2P7	1	ENST00000567349.1	processed_pseudogene	RARRES2P7-001	0	0	0	1	1	-7.54634944069386	0	0	0	1	1	-10.3597524836655
HAVANA	transcript	ENSG00000260680.1	processed_pseudogene	AGGF1P5	1	ENST00000567900.1	processed_pseudogene	AGGF1P5-001	9.89594744189546e-05	1.4320714626263e-07	0.000550837938017972	0.999560715645135	1	-7.54634928909326	0	0	0	1	1	-10.3597524836655
HAVANA	transcript	ENSG00000261299.1	processed_pseudogene	C2orf69P3	1	ENST00000565542.1	processed_pseudogene	C2orf69P3-001	3.91945582810865e-05	-3.83400897273795e-05	-0.157022595650462	0.875290716984828	0.926261310733863	-7.53403068596981	0	0	0	1	1	-10.3597524836655
HAVANA	transcript	ENSG00000278681.2	unprocessed_pseudogene	RP11-80F22.16	2	ENST00000622153.2	unprocessed_pseudogene	RP11-80F22.16-001	0.000307821584424076	4.24472076366509e-05	0.0393213058696828	0.968649987501611	0.993031162721297	-7.54557692292276	0	0	0	1	1	-10.3597524836655
HAVANA	transcript	ENSG00000214581.6	transcribed_processed_pseudogene	ZNF971P	2	ENST00000562068.2	transcribed_processed_pseudogene	ZNF971P-001	0.000555108920818977	2.44188550725034e-06	0.00488281886864029	0.996106046158198	1	-7.5463375284244	0	0	0	1	1	-10.3597524836655
HAVANA	transcript	ENSG00000214581.6	transcribed_processed_pseudogene	ZNF971P	2	ENST00000568619.2	processed_transcript	ZNF971P-002	0.000834121746476827	-0.00167267684530853	-1.34134763910831	0.180419347499362	0.261960912574873	-6.64902388363901	0	0	0	1	1	-10.3597524836655
HAVANA	transcript	ENSG00000261711.6	transcribed_unprocessed_pseudogene	FRG2DP	2	ENST00000569028.2	processed_transcript	FRG2DP-002	0.0241989733222774	-0.000950535415633517	-0.16239093266742	0.871063918144671	0.923097963221228	-7.5331739952826	0.0346365682875307	-0.000113447193309157	-0.265576734993368	0.794295373612521	0.999377395336466	-10.322152018168
HAVANA	transcript	ENSG00000261711.6	transcribed_unprocessed_pseudogene	FRG2DP	2	ENST00000564452.5	processed_transcript	FRG2DP-003	0.028122439930883	0.0109385618383371	1.33510925691516	0.182450923945277	0.264556735275385	-6.65733618664712	0.0461041488760301	-0.000844660771481303	-1.31648251671972	0.208396517755309	0.45048083230426	-9.48476568232703
HAVANA	transcript	ENSG00000261711.6	transcribed_unprocessed_pseudogene	FRG2DP	2	ENST00000566967.1	transcribed_unprocessed_pseudogene	FRG2DP-001	0.0222755486377767	0.0190172620415558	1.92016601458221	0.0554081123909582	0.091676988493102	-5.7109830889381	0	0	0	1	1	-10.3597524836655
HAVANA	transcript	ENSG00000260153.1	processed_pseudogene	RARRES2P10	1	ENST00000564312.1	processed_pseudogene	RARRES2P10-001	0.00115197193191541	-0.00358451826034777	-2.26791120117964	0.0237623839811186	0.0423578510388656	-4.98973748339333	0.0134798472231135	0.0009243323810135	1.6192576042683	0.126882070051953	0.326882451925475	-9.07155595307614
HAVANA	transcript	ENSG00000259836.1	processed_pseudogene	AGGF1P6	1	ENST00000569213.1	processed_pseudogene	AGGF1P6-001	0.000251136680365803	0.000164583726582081	0.472455973747588	0.636808453562771	0.736198513406252	-7.43484854805058	0.00460536425294397	3.50884895462398e-05	0.160153211198113	0.874965064302515	1	-10.3460577616509
HAVANA	transcript	ENSG00000261350.1	lincRNA	RP11-80F22.14	2	ENST00000566562.1	lincRNA	RP11-80F22.14-001	0.00323308238907233	0.00286305624953654	1.31749147965848	0.188280095650447	0.271769370710646	-6.68060315433866	0	0	0	1	1	-10.3597524836655
HAVANA	transcript	ENSG00000260341.1	processed_pseudogene	C2orf69P2	1	ENST00000562032.1	processed_pseudogene	C2orf69P2-001	2.49791746164587e-05	6.71434889832982e-06	0.0319011414316565	0.974563676983868	0.997168214075877	-7.5458409707457	0	0	0	1	1	-10.3597524836655
HAVANA	transcript	ENSG00000261445.1	lincRNA	RP11-80F22.4	2	ENST00000567902.1	lincRNA	RP11-80F22.4-001	0.0408010900027098	0.0174310799007951	2.45674393977825	0.014360557187742	0.0266289275532731	-4.54894181177302	0	0	0	1	1	-10.3597524836655
HAVANA	transcript	ENSG00000260857.2	lincRNA	RP11-80F22.15	2	ENST00000562591.1	lincRNA	RP11-80F22.15-001	0.00075765701334863	-0.000516355721828089	-0.591490004013978	0.554460699528461	0.662472786898436	-7.37160832879073	0	0	0	1	1	-10.3597524836655
HAVANA	transcript	ENSG00000269622.1	transcribed_processed_pseudogene	TP53TG3HP	2	ENST00000563487.1	transcribed_processed_pseudogene	TP53TG3HP-001	0.000339171831412093	-8.40027627876932e-05	-0.0953823201107217	0.924049548840925	0.961615802140311	-7.54180390497801	0	0	0	1	1	-10.3597524836655
HAVANA	transcript	ENSG00000269622.1	transcribed_processed_pseudogene	TP53TG3HP	2	ENST00000569755.2	processed_transcript	TP53TG3HP-004	0.000414383296788816	-0.000184961332068557	-0.173081343013277	0.862657855017762	0.916890491367116	-7.53138223601797	0.00629855386787285	4.79889818504598e-05	0.163032633534927	0.872738036518177	1	-10.3455613489287
HAVANA	transcript	ENSG00000282946.1	processed_pseudogene	RP11-80F22.8	2	ENST00000565840.2	processed_pseudogene	RP11-80F22.8-001	0.00463214421141322	-0.00196528281839369	-0.852600048435831	0.394291227890622	0.50577766605531	-7.1834166833182	0.0109706995684723	0.000360700976972651	1.01249069639879	0.32786394135687	0.585877583824658	-9.8303791632108
HAVANA	transcript	ENSG00000259996.1	processed_pseudogene	RARRES2P8	1	ENST00000566335.1	processed_pseudogene	RARRES2P8-001	0.000121680115151759	-0.000119027404250847	-0.250900016163099	0.801994958431405	0.871460205072145	-7.51489897140089	0	0	0	1	1	-10.3597524836655
HAVANA	transcript	ENSG00000260994.1	processed_pseudogene	AGGF1P7	1	ENST00000562369.1	processed_pseudogene	AGGF1P7-001	0.000481958183449511	0.000509773779302643	0.755759483076487	0.45015094036138	0.562525448629156	-7.26113550626176	0	0	0	1	1	-10.3597524836655
HAVANA	transcript	ENSG00000261046.1	processed_pseudogene	C2orf69P1	1	ENST00000563532.1	processed_pseudogene	C2orf69P1-001	0.000863139830772737	-0.000669791321497575	-0.941209545428081	0.347054080512284	0.455791845291776	-7.10412915181397	0	0	0	1	1	-10.3597524836655
HAVANA	transcript	ENSG00000260134.1	processed_pseudogene	C1QL1P1	2	ENST00000568105.1	processed_pseudogene	C1QL1P1-001	0.000129094692500757	-9.57167980503774e-05	-0.227061791405384	0.820468927990276	0.885438816155948	-7.52059104232216	0	0	0	1	1	-10.3597524836655
HAVANA	transcript	ENSG00000260746.2	unprocessed_pseudogene	KIF18BP1	2	ENST00000567585.2	unprocessed_pseudogene	KIF18BP1-001	9.89293636457769e-05	-0.000108182950600576	-0.434879792626955	0.663838180605163	0.759194507156388	-7.45187615464726	0	0	0	1	1	-10.3597524836655
HAVANA	transcript	ENSG00000259791.1	lincRNA	RP11-14K3.7	2	ENST00000566449.1	lincRNA	RP11-14K3.7-001	0.000466859723305032	0.000104281195883743	0.102868871630043	0.918108477107303	0.957273478737964	-7.5410623517922	0	0	0	1	1	-10.3597524836655
HAVANA	transcript	ENSG00000260522.1	processed_pseudogene	RP11-352B15.5	2	ENST00000565935.1	processed_pseudogene	RP11-352B15.5-001	0.000108021639546687	-0.000105666692886732	-0.245046617876727	0.806521336811287	0.874921650760594	-7.51634922017325	0.0241117987787807	0.00165338048768782	1.62546139397359	0.125546414704193	0.326762104409075	-9.06244821625112
ENSEMBL	transcript	ENSG00000251915.1	rRNA	RNA5SP406	3	ENST00000516106.1	rRNA	RNA5SP406-201	0	0	0	1	1	-7.54634944069386	0	0	0	1	1	-10.3597524836655
ENSEMBL	transcript	ENSG00000222207.1	rRNA	RNA5SP407	3	ENST00000410275.1	rRNA	RNA5SP407-201	0.00319948630324209	-0.00310938216303034	-0.388059863585468	0.69813765425284	0.788600403246155	-7.47112051314757	0	0	0	1	1	-10.3597524836655
ENSEMBL	transcript	ENSG00000251924.1	rRNA	RNA5SP408	3	ENST00000516115.1	rRNA	RNA5SP408-201	0.00332042452638171	-0.010790331092287	-1.83785009842478	0.0666803436172987	0.108407158462203	-5.86445041152607	0	0	0	1	1	-10.3597524836655
ENSEMBL	transcript	ENSG00000252624.1	rRNA	RNA5SP409	3	ENST00000516815.1	rRNA	RNA5SP409-201	0	0	0	1	1	-7.54634944069386	0	0	0	1	1	-10.3597524836655
HAVANA	transcript	ENSG00000261122.6	lincRNA	FLJ26245	2	ENST00000562769.5	lincRNA	FLJ26245-003	0.0453027864932047	0.00307502019315874	0.41589888767659	0.677663258174916	0.771238297544461	-7.45994160126611	0.00864587858331035	0.000592860245712709	1.60657007654421	0.129651739662085	0.329411191257813	-9.09010696999854
HAVANA	transcript	ENSG00000261122.6	lincRNA	FLJ26245	2	ENST00000566900.5	lincRNA	FLJ26245-001	0.0135752890986201	0.00404725804763983	1.26422236077533	0.206741954244408	0.294560762497828	-6.7490858330802	0	0	0	1	1	-10.3597524836655
HAVANA	transcript	ENSG00000261122.6	lincRNA	FLJ26245	2	ENST00000565625.1	lincRNA	FLJ26245-002	0.0016309864342646	0.00134918051535257	1.09920940523192	0.272208154941335	0.372108737232887	-6.94339278131795	0	0	0	1	1	-10.3597524836655
ENSEMBL	transcript	ENSG00000252094.1	rRNA	RNA5SP410	3	ENST00000516285.1	rRNA	RNA5SP410-201	0	0	0	1	1	-7.54634944069386	0	0	0	1	1	-10.3597524836655
ENSEMBL	transcript	ENSG00000276599.1	rRNA	RNA5SP411	3	ENST00000516136.1	rRNA	RNA5SP411-201	0.000553309241755502	-0.000541246716540493	-0.27558268728962	0.782982986053343	0.857115218973444	-7.50840711665977	0	0	0	1	1	-10.3597524836655
ENSEMBL	transcript	ENSG00000277004.1	rRNA	RNA5SP412	3	ENST00000516234.1	rRNA	RNA5SP412-201	0	0	0	1	1	-7.54634944069386	0	0	0	1	1	-10.3597524836655
ENSEMBL	transcript	ENSG00000252182.1	rRNA	RNA5SP413	3	ENST00000516373.1	rRNA	RNA5SP413-201	0.00101510615446591	0.00105608796243533	0.295262355900705	0.767916601914046	0.845404165411058	-7.50279511299263	0	0	0	1	1	-10.3597524836655
ENSEMBL	transcript	ENSG00000274228.1	rRNA	RNA5SP414	3	ENST00000516580.1	rRNA	RNA5SP414-201	0	0	0	1	1	-7.54634944069386	0	0	0	1	1	-10.3597524836655
ENSEMBL	transcript	ENSG00000253055.1	rRNA	RNA5SP415	3	ENST00000517246.1	rRNA	RNA5SP415-201	0.00139408902678035	-0.00136369691913344	-0.276808643349109	0.782041963758015	0.856605419215547	-7.50806881174493	0	0	0	1	1	-10.3597524836655
ENSEMBL	transcript	ENSG00000252647.1	rRNA	RNA5SP416	3	ENST00000516838.1	rRNA	RNA5SP416-201	0	0	0	1	1	-7.54634944069386	0	0	0	1	1	-10.3597524836655
ENSEMBL	transcript	ENSG00000252268.1	rRNA	RNA5SP417	3	ENST00000516459.1	rRNA	RNA5SP417-201	0.00203159232731252	0.011988413070082	2.1657738783186	0.0308026565837671	0.0537152873071573	-5.21377535633288	0	0	0	1	1	-10.3597524836655
ENSEMBL	transcript	ENSG00000251760.1	rRNA	RNA5SP418	3	ENST00000515951.1	rRNA	RNA5SP418-201	0.000545163141594431	7.51755375127514e-05	0.0397947844197153	0.968272691905111	0.992799807148035	-7.54555820674989	0	0	0	1	1	-10.3597524836655
ENSEMBL	transcript	ENSG00000251717.1	rRNA	RNA5SP419	3	ENST00000515908.1	rRNA	RNA5SP419-201	0.000789930254088566	-0.00260831438908396	-0.933849750436107	0.350834226446958	0.459846358676104	-7.11101195909506	0	0	0	1	1	-10.3597524836655
ENSEMBL	transcript	ENSG00000252806.1	rRNA	RNA5SP420	3	ENST00000516997.1	rRNA	RNA5SP420-201	0	0	0	1	1	-7.54634944069386	0	0	0	1	1	-10.3597524836655
ENSEMBL	transcript	ENSG00000252673.1	rRNA	RNA5SP421	3	ENST00000516864.1	rRNA	RNA5SP421-201	0.000426580817545435	5.88235700561629e-05	0.039652673821195	0.968385933256026	0.992853729217823	-7.54556384777962	0	0	0	1	1	-10.3597524836655
ENSEMBL	transcript	ENSG00000252587.1	rRNA	RNA5SP422	3	ENST00000516778.1	rRNA	RNA5SP422-201	0	0	0	1	1	-7.54634944069386	0	0	0	1	1	-10.3597524836655
ENSEMBL	transcript	ENSG00000252936.1	rRNA	RNA5SP423	3	ENST00000517127.1	rRNA	RNA5SP423-201	0	0	0	1	1	-7.54634944069386	0	0	0	1	1	-10.3597524836655
HAVANA	transcript	ENSG00000260611.1	lincRNA	RP11-352B15.2	2	ENST00000564385.1	lincRNA	RP11-352B15.2-001	0.312663886905133	0.21019249129578	11.2039444978688	3.89232078205493e-26	9.13391123862508e-25	48.3646246027976	0.00178379932815057	-4.0772556072013e-05	-0.404317369046698	0.691866735066243	0.919216503574108	-10.2728807395453
HAVANA	transcript	ENSG00000261620.1	processed_pseudogene	HMGN2P41	2	ENST00000569492.1	processed_pseudogene	HMGN2P41-001	0.0025435822712966	0.000327533710555838	0.187300011625664	0.851501742621207	0.908774947663371	-7.52882219995235	0	0	0	1	1	-10.3597524836655
HAVANA	transcript	ENSG00000261515.1	processed_pseudogene	VN1R70P	2	ENST00000564064.1	processed_pseudogene	VN1R70P-001	0.000346015787508117	6.91560359178327e-06	0.0151423352971614	0.987924694053079	1	-7.54623487913693	0	0	0	1	1	-10.3597524836655
HAVANA	transcript	ENSG00000261782.1	processed_pseudogene	RP11-43P5.1	1	ENST00000564203.1	processed_pseudogene	RP11-43P5.1-001	1.2008908075912	0.356735412849456	5.72817719663543	1.75892315203877e-08	6.50585298424357e-08	8.32851895976961	0	0	0	1	1	-10.3597524836655
HAVANA	transcript	ENSG00000279666.1	TEC	RP11-43P5.3	2	ENST00000624242.1	TEC	RP11-43P5.3-001	0.0826906535275541	0.0559579588223983	8.53831108591753	1.66337055938324e-16	1.39166568399048e-15	26.43898559356	0.0398544499038439	0.000437471895618571	1.274725536062	0.222410155284761	0.469636415352501	-9.53659993595218
HAVANA	transcript	ENSG00000261084.1	processed_pseudogene	PPP1R1AP2	1	ENST00000561752.1	processed_pseudogene	PPP1R1AP2-001	9.905995059755e-05	-7.83432067235778e-05	-0.194220718601582	0.846082306909372	0.904785246060891	-7.52750306252271	0	0	0	1	1	-10.3597524836655
HAVANA	transcript	ENSG00000261239.6	transcribed_unprocessed_pseudogene	ANKRD26P1	2	ENST00000571006.5	processed_transcript	ANKRD26P1-007	0.00397325353087523	0.000712402089650412	0.596061758629836	0.551404945751135	0.65968844618842	-7.36889763559332	0.0157811792704626	0.000244151113954655	1.28132595835081	0.220146578907038	0.466707896258803	-9.52849498817827
HAVANA	transcript	ENSG00000261239.6	transcribed_unprocessed_pseudogene	ANKRD26P1	2	ENST00000566933.5	processed_transcript	ANKRD26P1-004	0.00483534051284889	0.000842811569968575	0.381114250158937	0.703281102641923	0.792860203167822	-7.4737889636526	0.00485747999146886	-0.000111028114090717	-0.485765330062246	0.634375533765884	0.873391232842043	-10.2346644261852
HAVANA	transcript	ENSG00000261239.6	transcribed_unprocessed_pseudogene	ANKRD26P1	2	ENST00000566201.6	processed_transcript	ANKRD26P1-002	0.0049482846021271	0.00252812038722153	1.62743724260478	0.104277128281923	0.161939020060118	-6.22655698816744	0.013795806483317	-0.000253538376272042	-1.52264675314889	0.149306081291244	0.360848287954938	-9.210206198189
HAVANA	transcript	ENSG00000261239.6	transcribed_unprocessed_pseudogene	ANKRD26P1	2	ENST00000571606.1	processed_transcript	ANKRD26P1-005	0.00112700814298788	0.000411319046692014	0.392305766928712	0.695000243963151	0.785851779354125	-7.4694655499699	0	0	0	1	1	-10.3597524836655
HAVANA	transcript	ENSG00000261239.6	transcribed_unprocessed_pseudogene	ANKRD26P1	2	ENST00000574898.1	processed_transcript	ANKRD26P1-006	0.00876541848433403	0.00842862949801191	2.24482782567778	0.0252175937262873	0.0447294188283709	-5.04125567484982	0.0299364284977182	0.00131899122940636	1.82579088834042	0.0884961005872167	0.261173915763761	-8.7559377523932
HAVANA	transcript	ENSG00000261239.6	transcribed_unprocessed_pseudogene	ANKRD26P1	2	ENST00000569528.4	transcribed_unprocessed_pseudogene	ANKRD26P1-003	0.00759767966544104	0.00160344696029918	0.639246733599252	0.522956526690901	0.633223541493542	-7.34226419276423	0.00665424063034916	0.000184420730581941	0.839831014115785	0.4146055436793	0.680149142590192	-9.99169349620887
ENSEMBL	transcript	ENSG00000199448.1	snRNA	RNU6-845P	3	ENST00000362578.1	snRNA	RNU6-845P-201	0.00583159957373128	0.00402118990580919	0.358712030147113	0.719962637872218	0.806537824822887	-7.48206751376093	0	0	0	1	1	-10.3597524836655
HAVANA	transcript	ENSG00000261356.2	processed_pseudogene	RP11-46D6.5	1	ENST00000565911.2	processed_pseudogene	RP11-46D6.5-001	0.000293082096490674	-0.000437541084055464	-0.845127501853658	0.398445735376722	0.510135522140215	-7.1897460445173	0	0	0	1	1	-10.3597524836655
HAVANA	transcript	ENSG00000260251.1	unprocessed_pseudogene	RP11-46D6.4	2	ENST00000568014.1	unprocessed_pseudogene	RP11-46D6.4-001	0.000873975724026941	-0.000349072588739306	-0.373555334387238	0.708894232417634	0.797545089303479	-7.47663830885921	0.0023875277362811	-0.000127334812601659	-1.05932524049685	0.306740716132035	0.562315995329656	-9.78209219989126
HAVANA	transcript	ENSG00000171241.8	protein_coding	SHCBP1	2	ENST00000303383.7	protein_coding	SHCBP1-001	0.363339104554146	0.0461864888758085	2.72661695744598	0.00662449737580485	0.0129808069693913	-3.85938361251268	0.432665302916717	0.00485510568700774	5.58859439920346	5.81601144260416e-05	0.00128325918877039	-1.45081558416063
HAVANA	transcript	ENSG00000171241.8	protein_coding	SHCBP1	2	ENST00000567698.1	retained_intron	SHCBP1-007	0.0228233928755996	0.0196567367198496	2.46382005699419	0.0140835855187226	0.0261560481807568	-4.5317548609255	0.0267458219705139	0.00130620889345414	1.39362039532199	0.184378499195078	0.415631310101705	-9.38558784686615
HAVANA	transcript	ENSG00000171241.8	protein_coding	SHCBP1	2	ENST00000563219.1	retained_intron	SHCBP1-006	0.0141476491712124	0.00207783553117006	0.369088096527935	0.712219024231914	0.800333116005743	-7.47829542169925	0.0148018399312182	0.00101498330956925	1.62079095387843	0.126550812565656	0.326803489786801	-9.06930710140087
HAVANA	transcript	ENSG00000171241.8	protein_coding	SHCBP1	1	ENST00000569702.1	protein_coding	SHCBP1-005	0.00894666097013155	-0.00157224142905642	-0.302527460179286	0.762376393201154	0.840973354116141	-7.5006255838831	0.0137009738462861	0.00010438837216218	0.165780103534946	0.870614103774293	1	-10.345079468329
HAVANA	transcript	ENSG00000171241.8	protein_coding	SHCBP1	2	ENST00000566016.5	retained_intron	SHCBP1-002	0.00705760134438775	-5.63076869338515e-05	-0.024374385188788	0.980563749112558	1	-7.54605260209672	0.01748294730975	0.000508260992816139	0.985054112206029	0.340713488041083	0.600465455478545	-9.85778580385344
HAVANA	transcript	ENSG00000171241.8	protein_coding	SHCBP1	2	ENST00000565887.1	retained_intron	SHCBP1-004	0.00598546767758924	-0.00115068569239444	-0.315652790341929	0.752398379208311	0.832922691366562	-7.49657241190485	0	0	0	1	1	-10.3597524836655
HAVANA	transcript	ENSG00000171241.8	protein_coding	SHCBP1	1	ENST00000564272.1	processed_transcript	SHCBP1-003	0.181032238700098	0.0150383073063934	0.846908940521747	0.397452916742845	0.509092330510451	-7.18824218223993	0.284011045095168	0.00180986573680349	0.780165352654421	0.447813970771504	0.714295882279869	-10.0411135412227
HAVANA	transcript	ENSG00000261512.2	lincRNA	RP11-46D6.1	2	ENST00000562549.2	lincRNA	RP11-46D6.1-001	0.0065266625788835	-0.00399699779294865	-0.645889862594217	0.518648360620554	0.629116346065518	-7.33800218599648	0	0	0	1	1	-10.3597524836655
HAVANA	transcript	ENSG00000261512.2	lincRNA	RP11-46D6.1	2	ENST00000574180.1	lincRNA	RP11-46D6.1-002	0.245614071234322	0.154906478066148	7.95396856408792	1.22500032503501e-14	8.45852626978899e-14	22.2048250752481	0.712634129559388	0.00735672032577331	3.87696245759797	0.00157180309366066	0.01354878682362	-4.84456648854683
HAVANA	transcript	ENSG00000259856.1	processed_pseudogene	RAB43P1	1	ENST00000561790.1	processed_pseudogene	RAB43P1-001	0.405626625003334	0.122318920811343	2.98103022378175	0.00301344904032624	0.00621162986194469	-3.14559766995853	0.736567574846734	-0.00449771937759816	-0.775739661567162	0.450342336742684	0.716716745888839	-10.0446462680678
HAVANA	transcript	ENSG00000260909.1	unprocessed_pseudogene	RP11-93O14.1	1	ENST00000566702.1	unprocessed_pseudogene	RP11-93O14.1-001	0.0145283378134151	-5.39345365378304e-05	-0.009737296150284	0.992234786223024	1	-7.54630206778999	0.494616466714115	0.00876650807752612	2.08755130441896	0.0548890511184684	0.185667959699167	-8.32295388450556
HAVANA	transcript	ENSG00000069329.15	protein_coding	VPS35	2	ENST00000299138.11	protein_coding	VPS35-001	1.48772398944992	0.237270826345171	6.66778507594411	6.91797803284593e-11	3.26915193729988e-10	13.7278084070544	2.28853469860823	-0.000850921983718667	-0.40237342858581	0.693265066501399	0.920358477058565	-10.2737094835124
HAVANA	transcript	ENSG00000069329.15	protein_coding	VPS35	1	ENST00000568784.6	nonsense_mediated_decay	VPS35-002	2.89046057930193	0.463262488575796	7.48574700327892	3.25586895327684e-13	1.95046319247292e-12	18.980436006435	4.3580318051354	-0.00272774928698645	-1.01596629669447	0.326261303235469	0.584096057353372	-9.82686063981864
HAVANA	transcript	ENSG00000069329.15	protein_coding	VPS35	2	ENST00000562420.1	retained_intron	VPS35-011	0.720891587548753	0.129631793453641	2.59995071727451	0.00960073488423021	0.0183374250993069	-4.19173358759883	0.985400864678595	0.00149325259312272	0.251641236655507	0.804841871226776	1	-10.3259861374397
HAVANA	transcript	ENSG00000069329.15	protein_coding	VPS35	2	ENST00000568642.5	processed_transcript	VPS35-012	0.437055998061642	0.16324673381002	2.15565865126665	0.0315889923139934	0.0549601742365372	-5.23541203733688	1.64605519031785	-0.000852623607765851	-0.0726574837250705	0.943069174175628	1	-10.3569318498401
HAVANA	transcript	ENSG00000069329.15	protein_coding	VPS35	2	ENST00000569950.1	retained_intron	VPS35-003	0.782287062284763	-0.0328129609025938	-0.573933034808548	0.566272385529902	0.673244010438568	-7.38182452842456	1.36632050364845	-0.0142006830788044	-2.37955988737972	0.0315148733747805	0.124604365597793	-7.80437732196214
HAVANA	transcript	ENSG00000069329.15	protein_coding	VPS35	2	ENST00000565228.1	retained_intron	VPS35-010	0.644466459501855	0.1375102551719	4.12874087441581	4.27706537453166e-05	0.000110782986292491	0.827690750068	0.908986498115975	0.0124326990910875	3.1241538948028	0.00718779833249727	0.0419650695131397	-6.3695093327509
HAVANA	transcript	ENSG00000069329.15	protein_coding	VPS35	2	ENST00000563884.1	retained_intron	VPS35-006	0.275898358669168	0.0581015742498009	2.90349625270591	0.00385409941416645	0.00782936308255544	-3.36964818398093	0.480302697273458	0.000420452968067979	0.27950946120149	0.783792395070111	0.9916695253303	-10.3181141633393
HAVANA	transcript	ENSG00000069329.15	protein_coding	VPS35	2	ENST00000568612.5	nonsense_mediated_decay	VPS35-008	0.857310400147663	0.439266447472835	6.95906441207039	1.08485894420817e-11	5.5616964084444e-11	15.5412518298257	0.595443731050954	-0.00436861660074523	-0.995491995038553	0.335783540921797	0.594808079892473	-9.84743667686616
HAVANA	transcript	ENSG00000069329.15	protein_coding	VPS35	2	ENST00000561713.1	nonsense_mediated_decay	VPS35-005	1.07292728854549	-0.0203677496395382	-0.393402195841577	0.694190911447947	0.785162624299058	-7.46903526130427	0.897499655001402	-0.00636169353381512	-1.53812243467802	0.145502797444852	0.354662843088124	-9.18840628276241
HAVANA	transcript	ENSG00000069329.15	protein_coding	VPS35	2	ENST00000568191.1	retained_intron	VPS35-007	0.237846505933261	0.0369195630535128	1.65344749375158	0.0988703825514216	0.154435001372732	-6.18414971106024	0.402672368420183	0.00238853839303901	0.872961720423277	0.396878290353819	0.661726570249572	-9.96282582396553
HAVANA	transcript	ENSG00000069329.15	protein_coding	VPS35	2	ENST00000563984.1	retained_intron	VPS35-004	0.681885525009001	0.162522809996108	5.41909758657462	9.34870327059815e-08	3.20848502379538e-07	6.70855585163481	1.2188046484497	0.00673149501480079	2.8921529080876	0.0114625375780486	0.0594414100823973	-6.82906846523753
HAVANA	transcript	ENSG00000261131.1	sense_intronic	RP11-93O14.2	2	ENST00000569353.1	sense_intronic	RP11-93O14.2-001	0.60207583118672	-0.129184303217674	-3.21264617988812	0.00140037854219589	0.00302227598409005	-2.44244877008345	0.717096569162029	0.00967919466729091	2.67708748547813	0.0175970669037525	0.0816731081287057	-7.24633628219269
HAVANA	transcript	ENSG00000280376.1	TEC	RP11-93O14.3	2	ENST00000623850.1	TEC	RP11-93O14.3-001	0.502543310277233	0.213716340448359	6.93257142194	1.28728872777559e-11	6.55449515569679e-11	15.3736640567043	0.454103264326308	-0.00393767527668601	-1.2971334039679	0.214799800990987	0.459363598139105	-9.50894899721056
HAVANA	transcript	ENSG00000091651.8	protein_coding	ORC6	2	ENST00000563599.5	nonsense_mediated_decay	ORC6-004	0.0172266177427988	-0.00662688814899444	-1.3748515744135	0.169796079492354	0.248494347319588	-6.60372373471979	0.0180288608912133	-0.000224045181411472	-0.363032761713437	0.721806165296026	0.94365173465309	-10.2896400972414
HAVANA	transcript	ENSG00000091651.8	protein_coding	ORC6	2	ENST00000219097.6	protein_coding	ORC6-001	0.390104511125987	0.124147734612066	4.28617898838271	2.18328958740339e-05	5.84004248441335e-05	1.46681766793344	0.45824410588511	-0.00428319585894672	-1.46979359062621	0.162932080310936	0.38254093002163	-9.28344253253685
HAVANA	transcript	ENSG00000091651.8	protein_coding	ORC6	2	ENST00000569239.5	retained_intron	ORC6-002	2.18605376224861	0.539994641065816	9.9094223754187	3.01688099177264e-21	4.16143577179857e-20	37.2196976033	3.90025299002338	0.0248160851688345	8.92712214848843	2.79128803559248e-07	5.04501299059885e-05	4.15782277693574
HAVANA	transcript	ENSG00000091651.8	protein_coding	ORC6	2	ENST00000563306.5	retained_intron	ORC6-003	0.230099492827946	0.0439054374265228	2.66025617161251	0.00806009401386278	0.0155855883361733	-4.03541849332229	0.521521054799301	0.00838259269907563	4.09211452763434	0.0010218568261143	0.00986185217531838	-4.40672552138988
HAVANA	transcript	ENSG00000091651.8	protein_coding	ORC6	2	ENST00000568364.6	protein_coding	ORC6-006	0.000530721032804556	0.000490164620403376	0.828646166113289	0.407701854213805	0.51976257958576	-7.20350957928821	0	0	0	1	1	-10.3597524836655
HAVANA	transcript	ENSG00000091651.8	protein_coding	ORC6	2	ENST00000570260.2	processed_transcript	ORC6-008	0.00196565398839141	-0.00198651474252451	-0.727851106368086	0.467047003480839	0.579348700258953	-7.28180007804473	0.00548721677240454	-0.000125422097654961	-0.489439181877544	0.631835363210955	0.871867734487475	-10.2327806260579
HAVANA	transcript	ENSG00000091651.8	protein_coding	ORC6	2	ENST00000566860.1	protein_coding	ORC6-005	0.184228935167944	0.110641774401141	4.93593861332301	1.09004474955626e-06	3.35205945141259e-06	4.33716668318049	0.247935049554363	-0.000389605003606212	-0.127520028243737	0.900276481627155	1	-10.3510673038248
HAVANA	transcript	ENSG00000091651.8	protein_coding	ORC6	2	ENST00000575571.5	processed_transcript	ORC6-009	0.140916147267198	-0.0133138594972195	-0.85505152572224	0.392934029301607	0.504399030556167	-7.18132814225364	0.324992563266002	0.00898876585608824	3.58604962773178	0.00282492525025718	0.0209128572191453	-5.43694138229662
HAVANA	transcript	ENSG00000091651.8	protein_coding	ORC6	2	ENST00000567000.2	retained_intron	ORC6-007	0.563841154084736	-0.0134410905920011	-0.398871040668228	0.690159303307942	0.781748792646036	-7.46687111515085	0.785739116673022	0.00793300389727887	3.0526086857641	0.00830324022084894	0.0467221971499033	-6.51208904453991
HAVANA	transcript	ENSG00000140795.12	protein_coding	MYLK3	2	ENST00000394809.8	protein_coding	MYLK3-001	0.35711136755097	0.163895520129115	9.36227635897291	2.687519948605e-19	3.00901136314659e-18	32.782345926314	0.283660076095737	0.00148726268478787	1.69752878816348	0.110898781886926	0.30443802765908	-8.95490592172776
HAVANA	transcript	ENSG00000140795.12	protein_coding	MYLK3	1	ENST00000536476.5	protein_coding	MYLK3-003	0.0469478468428997	0.0386101716947618	3.69873568545964	0.00024080147144345	0.000572933788515399	-0.80352102701927	0.155677025905543	0.000879457156839284	0.885819561637527	0.390136507054867	0.654434515692953	-9.95135146498868
HAVANA	transcript	ENSG00000140795.12	protein_coding	MYLK3	2	ENST00000565182.5	retained_intron	MYLK3-007	0.0202325950820699	0.0106787964800392	1.65186018674863	0.099193774614877	0.154869944664493	-6.18675672194466	0.033348518656302	0.00150111258970015	1.44801364486297	0.168841597833678	0.391895568995793	-9.31306496428058
HAVANA	transcript	ENSG00000140795.12	protein_coding	MYLK3	2	ENST00000562104.1	processed_transcript	MYLK3-006	0.171252902802381	0.0758941229087362	4.250191013772	2.55080030546138e-05	6.77539193298928e-05	1.31876101575561	0.0349635264099485	-0.000582901915131821	-0.617099929653066	0.546715761974531	0.807590074300872	-10.1588676336381
HAVANA	transcript	ENSG00000140795.12	protein_coding	MYLK3	2	ENST00000564731.5	retained_intron	MYLK3-002	1.48451902243865	0.371869130275065	7.57259458044835	1.79221269991944e-13	1.10256076648641e-12	19.5668521007972	2.58554661646002	0.0252255017080722	7.0990609071616	4.3357859222486e-06	0.000237576880054301	1.26568371022504
HAVANA	transcript	ENSG00000140795.12	protein_coding	MYLK3	2	ENST00000569844.1	retained_intron	MYLK3-005	0.0147570375882406	0.0197511252237787	4.40512706960837	1.29535199009854e-05	3.55505133328177e-05	1.9644106566552	0.0239797911291544	0.000644361738101506	0.844198586402551	0.412239324790252	0.677692153374235	-9.98794576305871
HAVANA	transcript	ENSG00000140795.12	protein_coding	MYLK3	2	ENST00000569810.1	processed_transcript	MYLK3-004	0.0130255704277462	-0.00632576070378612	-1.15449054040739	0.248853133407621	0.344940034578008	-6.88130358342492	0	0	0	1	1	-10.3597524836655
HAVANA	transcript	ENSG00000260782.1	processed_pseudogene	RP11-480G7.2	1	ENST00000566331.1	processed_pseudogene	RP11-480G7.2-001	0.04159594022138	0.0199940046220536	4.34687408666579	1.67523158275109e-05	4.54108962220679e-05	1.71914520813685	0.252444287663252	0.00303381837480828	2.35214271429201	0.0332273432463752	0.129506207393481	-7.85442810384991
HAVANA	transcript	ENSG00000155330.9	protein_coding	C16orf87	2	ENST00000394806.6	protein_coding	C16orf87-002	0.767144252101972	0.123551356103138	4.80407587457879	2.06084855500998e-06	6.15597105393769e-06	3.72473478335736	1.43626811773461	0.0110634269295463	4.92071441025809	0.00020232208661159	0.00305534805225904	-2.74384436873325
HAVANA	transcript	ENSG00000155330.9	protein_coding	C16orf87	2	ENST00000285697.8	protein_coding	C16orf87-001	1.09791296561781	0.158109140273383	4.43242550844012	1.14714627537301e-05	3.16622107377617e-05	2.08038563446732	2.27228938508749	0.00186109467534586	0.633925775723309	0.535979778281637	0.797603070256115	-10.1479137386529
HAVANA	transcript	ENSG00000155330.9	protein_coding	C16orf87	1	ENST00000565112.1	protein_coding	C16orf87-003	0.664326563732154	0.37687408255036	9.72249502983418	1.4254207285025e-20	1.82831731678468e-19	35.6843821621206	0.539713571282627	0.00440721766788769	1.73999305746175	0.102984485262911	0.289306785974826	-8.89007780532284
HAVANA	transcript	ENSG00000155330.9	protein_coding	C16orf87	2	ENST00000564250.1	processed_transcript	C16orf87-004	0.0627429947447946	0.0545171133952257	2.53529081873121	0.0115404200068217	0.0217480863533456	-4.35545958459475	0.0355693267628875	0.000271004394383905	0.166426812160876	0.87011431482091	1	-10.3449648752215
HAVANA	transcript	ENSG00000260889.1	processed_pseudogene	CKBP1	1	ENST00000565489.1	processed_pseudogene	CKBP1-001	6.91997013747306e-05	-9.04365099751772e-05	-0.362964677931788	0.716785365595206	0.80399177556681	-7.48053451614503	0	0	0	1	1	-10.3597524836655
HAVANA	transcript	ENSG00000261725.1	processed_pseudogene	RP11-480G7.3	1	ENST00000562529.1	processed_pseudogene	RP11-480G7.3-001	0.000574257067738558	0.00177883084329896	1.44386162245539	0.149407059331706	0.222344289888573	-6.50692248209394	0	0	0	1	1	-10.3597524836655
HAVANA	transcript	ENSG00000166123.13	protein_coding	GPT2	2	ENST00000340124.8	protein_coding	GPT2-001	1.59421037490802	0.509006906873544	7.05014886776979	6.00097851864689e-12	3.15715951107707e-11	16.1214291990127	2.93026684919508	0.0100381886199521	5.24685698733395	0.000109272857078836	0.00197727906216399	-2.10607877094014
HAVANA	transcript	ENSG00000166123.13	protein_coding	GPT2	2	ENST00000562132.5	protein_coding	GPT2-004	1.39742707526377	0.63107329184074	8.73089868076868	3.84334698884845e-17	3.43125662771173e-16	27.8835879857975	1.26624180196017	0.0104741339230106	1.08291541327307	0.296486031221473	0.550420774591576	-9.75706210868155
HAVANA	transcript	ENSG00000166123.13	protein_coding	GPT2	2	ENST00000440783.2	protein_coding	GPT2-002	0.912548906293659	0.422701436667854	10.3106953460955	1.00914185035557e-22	1.63168826076341e-21	40.5808709020151	0.870447248758504	0.00237818329898305	1.51333991274534	0.151633454497435	0.364565168821016	-9.22323938346314
HAVANA	transcript	ENSG00000166123.13	protein_coding	GPT2	2	ENST00000562801.5	retained_intron	GPT2-006	0.71200875483457	0.324426411723624	10.7542907780792	2.13867093155408e-24	4.13622369255312e-23	44.3961251753686	0.808552802898207	0.00969686399557821	6.58603451147404	1.01111803888425e-05	0.000407844392478259	0.3769452580592
HAVANA	transcript	ENSG00000166123.13	protein_coding	GPT2	2	ENST00000569193.1	retained_intron	GPT2-003	0.43964250770273	0.264331567668024	9.6571074501808	2.44255104436734e-20	3.06294185798552e-19	35.1520101918219	0.699487798007069	0.00704771486536051	2.64017339709348	0.0189303988316895	0.086285581031149	-7.31690607653607
HAVANA	transcript	ENSG00000069345.11	protein_coding	DNAJA2	2	ENST00000317089.9	protein_coding	DNAJA2-001	2.51473331716967	0.225420645340624	4.54385444529948	6.94034047553958e-06	1.95930989226398e-05	2.56063479401507	3.65946405582727	-0.00136642842354368	-0.529366338074693	0.604543751514965	0.860788016217174	-10.2114242656251
HAVANA	transcript	ENSG00000069345.11	protein_coding	DNAJA2	2	ENST00000563158.1	nonsense_mediated_decay	DNAJA2-002	2.33971141507511	0.363993877834986	5.3546631618477	1.31156962459411e-07	4.43293382512074e-07	6.38086973850424	3.92166945204917	0.00135518704765448	0.613597261181713	0.54896542972899	0.809707624098808	-10.1611127804196
HAVANA	transcript	ENSG00000069345.11	protein_coding	DNAJA2	2	ENST00000569553.1	retained_intron	DNAJA2-005	1.25333295765172	0.379658165242505	9.60997004918322	3.59592233126446e-20	4.42757797987293e-19	34.7697507205692	0.454868330639174	0.000626865008856765	0.304852837935099	0.764800279177954	0.977328513715811	-10.3102461843439
HAVANA	transcript	ENSG00000069345.11	protein_coding	DNAJA2	2	ENST00000617000.1	protein_coding	DNAJA2-003	0.616877260363939	0.25144646874404	8.23430316381478	1.60132799605533e-15	1.20948042482742e-14	24.2077082382846	1.27400479153817	0.00900470254038755	3.80738028205245	0.00180777936179475	0.015013594988891	-4.98631688318014
HAVANA	transcript	ENSG00000261173.1	antisense	RP11-169E6.1	2	ENST00000562536.1	antisense	RP11-169E6.1-001	1.07344031535607	0.451486861912945	10.1225905090977	5.01582243000448e-22	7.51046670100785e-21	38.9943256871546	0.736306436161398	0.00158820106973173	0.450950472085225	0.658680362662822	0.892349968487779	-10.2518325385689
HAVANA	transcript	ENSG00000259821.1	lincRNA	RP11-169E6.4	2	ENST00000564193.1	lincRNA	RP11-169E6.4-001	0.561238104465809	0.189742278973449	6.69841636895432	5.71016723504528e-11	2.72401241273938e-10	13.9154795193226	0.0411408068820755	-0.000698024259824777	-1.00334677038068	0.33210725569194	0.590634059966623	-9.839585965083
HAVANA	transcript	ENSG00000259983.1	transcribed_processed_pseudogene	RP11-169E6.3	1	ENST00000568326.1	transcribed_processed_pseudogene	RP11-169E6.3-001	0.00128951594419817	0.000258482339628601	0.15092682993236	0.880094585698938	0.929838616121655	-7.53496855070065	0.0191923741824598	0.00131604851536867	1.6238232793229	0.125897913964536	0.326762104409075	-9.06485546545916
HAVANA	transcript	ENSG00000171208.9	protein_coding	NETO2	2	ENST00000562435.5	protein_coding	NETO2-001	0.755438226372784	0.334500621547902	10.7701742369313	1.85956271282623e-24	3.62030505631476e-23	44.5346063599952	1.75140300687274	0.00641262679025569	2.40621576620789	0.0299303366932579	0.119988887333677	-7.75547275709073
HAVANA	transcript	ENSG00000171208.9	protein_coding	NETO2	2	ENST00000303155.9	protein_coding	NETO2-002	1.38305403220456	0.150539389893388	3.65069973484534	0.00028919502967113	0.000680982153850753	-0.975238678372354	2.80500458425074	0.00740622846122303	2.52026572211433	0.0239668947586974	0.102417039148317	-7.54366881106608
HAVANA	transcript	ENSG00000171208.9	protein_coding	NETO2	2	ENST00000562559.5	protein_coding	NETO2-003	0.146642758944926	0.233993542192428	7.38111829710412	6.63720199971794e-13	3.8499887388767e-12	18.281129235873	0.849554048442126	-0.00378337192408492	-0.694825088155336	0.498123638081625	0.762532135450996	-10.1059473808674
HAVANA	transcript	ENSG00000171208.9	protein_coding	NETO2	1	ENST00000564667.1	protein_coding	NETO2-005	0.0378026026329808	0.0777848575884482	3.21559937797499	0.0013863419888302	0.00299372572033623	-2.43315714647817	0.512105308221667	0.0119340369689222	2.12097093416352	0.0515665544560245	0.177579307414918	-8.26534495695994
HAVANA	transcript	ENSG00000171208.9	protein_coding	NETO2	2	ENST00000563078.1	protein_coding	NETO2-004	0.801840830993153	0.0588819816858764	1.11553111678722	0.265161208703937	0.364015720762753	-6.92537629296856	0.392685264438067	0.00844643596265073	1.52512142902985	0.148692329917132	0.359878564176553	-9.20673093913957
HAVANA	transcript	ENSG00000260281.5	antisense	ITFG1-AS1	2	ENST00000564705.5	antisense	ITFG1-AS1-001	0.112089706212059	0.000528957676888614	0.0342193438802568	0.972715960373502	0.995922713603338	-7.54576438644943	0.53319092400089	-0.00137638546067949	-0.557742047387189	0.58550979694986	0.843508261962667	-10.1952680966912
HAVANA	transcript	ENSG00000260281.5	antisense	ITFG1-AS1	2	ENST00000565694.1	antisense	ITFG1-AS1-002	0.118115550157339	0.00585876452131841	0.376762384932257	0.706510770189272	0.795624542379097	-7.47543637335121	0.354247001223012	0.00107296324640831	0.499096109724829	0.625181329149617	0.87045663260003	-10.2277634920726
HAVANA	transcript	ENSG00000239840.1	processed_pseudogene	RPL23AP72	1	ENST00000492447.1	processed_pseudogene	RPL23AP72-001	0.185173966922336	-0.0712947649477174	-3.2240085587251	0.00134708286925367	0.00291445855686385	-2.40665455509373	0.357365552722112	0.0056402694370611	2.12127007191921	0.0515376719932079	0.177513627630133	-8.2648271106223
HAVANA	transcript	ENSG00000129636.12	protein_coding	ITFG1	2	ENST00000568047.5	processed_transcript	ITFG1-004	0.147166032510927	0.00554038098443762	0.407488815059803	0.683824216107221	0.776437146263852	-7.463400271222	0.0873200328272291	3.73847141041637e-05	0.0479101043129915	0.962440057734607	1	-10.3585259349353
HAVANA	transcript	ENSG00000129636.12	protein_coding	ITFG1	2	ENST00000320640.10	protein_coding	ITFG1-001	2.9118230429028	0.0277721522827221	0.461227979496868	0.644836543404155	0.743056929661325	-7.44008412669723	4.32967727292974	-0.00172583894868704	-0.569005523229156	0.578040554731228	0.836698350828618	-10.1886309615717
HAVANA	transcript	ENSG00000129636.12	protein_coding	ITFG1	2	ENST00000537184.6	processed_transcript	ITFG1-011	0.365115745037384	-0.160370992175626	-3.29991931704521	0.00103647149918435	0.00227534463195699	-2.16441093638393	0.187548212069438	-0.00699536932772307	-1.78796480198976	0.0946447097897159	0.273031654795903	-8.81558617136536
HAVANA	transcript	ENSG00000129636.12	protein_coding	ITFG1	2	ENST00000542691.5	processed_transcript	ITFG1-006	2.13758503341102	0.809718430957677	12.2482202170464	2.48209115266507e-30	9.33697858765265e-29	57.9420436984233	3.82521488119408	-0.0048486832123964	-0.841584356245021	0.413654570410194	0.679217250131549	-9.99019110407735
HAVANA	transcript	ENSG00000129636.12	protein_coding	ITFG1	2	ENST00000567957.1	retained_intron	ITFG1-009	0.46009585916792	0.103251905846995	3.22492911131775	0.00134284822660723	0.00290587285257577	-2.40374928670596	1.02848570102584	0.0114597903649823	3.16867192531064	0.00656997594009664	0.0393006161491124	-6.28046107343452
HAVANA	transcript	ENSG00000129636.12	protein_coding	ITFG1	2	ENST00000544001.6	protein_coding	ITFG1-002	1.29833171028895	0.222695791215978	2.56349302816339	0.0106551528219732	0.0201985709051172	-4.28454219181664	2.79980797791035	-0.0310800568898416	-5.07597147888596	0.000150647317985631	0.00247183911213342	-2.43881528371531
HAVANA	transcript	ENSG00000129636.12	protein_coding	ITFG1	2	ENST00000565262.1	protein_coding	ITFG1-010	0.393985984872216	0.0407220889654505	1.13648328359726	0.256301257297841	0.353649467081609	-6.90186127390894	0.609871452665016	-0.00677504985821266	-1.53090622632527	0.147265928523433	0.357558456323216	-9.19859125428084
HAVANA	transcript	ENSG00000129636.12	protein_coding	ITFG1	2	ENST00000564825.1	processed_transcript	ITFG1-008	0.560645025258169	0.173956710022757	4.477656658115	9.36659241943293e-06	2.6097477426038e-05	2.27400226790473	0.0878865185747408	-0.00144588112787989	-0.609666289757174	0.551496189457735	0.812117186649714	-10.1636180082936
HAVANA	transcript	ENSG00000129636.12	protein_coding	ITFG1	2	ENST00000569551.6	retained_intron	ITFG1-007	0.826879142589022	0.165426479185037	3.7550904690753	0.000193752362323673	0.00046618562198547	-0.599358778540203	1.14237426031789	0.00388502790294804	1.00603516072498	0.330855631012691	0.589288407334038	-9.83688662647024
HAVANA	transcript	ENSG00000129636.12	protein_coding	ITFG1	2	ENST00000563350.1	processed_transcript	ITFG1-005	0.658786565274189	0.151518141181431	4.62323058190459	4.82107231541033e-06	1.38403794390228e-05	2.90942750739096	1.2268445801986	0.0198645134883103	7.12627847337546	4.14942497722437e-06	0.00023116980818945	1.31185729814605
HAVANA	transcript	ENSG00000129636.12	protein_coding	ITFG1	1	ENST00000565940.6	protein_coding	ITFG1-003	0.288613403881159	0.0695298653265157	4.21790214403167	2.93014008051256e-05	7.73040985704325e-05	1.18691078371075	0.756132489561295	0.00647981045259145	3.10344436117871	0.00749448363331151	0.0432567836857391	-6.41085044705626
HAVANA	transcript	ENSG00000129636.12	protein_coding	ITFG1	1	ENST00000563730.1	protein_coding	ITFG1-012	0.373238845565572	0.177458773748156	4.60783059697749	5.17635213087984e-06	1.4811831899283e-05	2.84132355528245	1.92157227970182	0.0119527575195968	1.12992167176764	0.276813290591152	0.52757538368122	-9.7057955241137
HAVANA	transcript	ENSG00000260744.1	antisense	RP11-329J18.3	2	ENST00000563757.1	antisense	RP11-329J18.3-001	0.12528857784743	0.0263642184329548	2.16120730500203	0.0311555401699063	0.0542752547414092	-5.22355565976817	1.26022621776553	0.0128217295156678	5.61703710793209	5.52250520390084e-05	0.0012382489182101	-1.39691628997665
HAVANA	transcript	ENSG00000279509.1	TEC	RP11-329J18.5	2	ENST00000624660.1	TEC	RP11-329J18.5-001	0.0185488486685579	0.0137511866650862	3.15626537527195	0.00169487269172856	0.00361632978675692	-2.61826750595421	1.45591731075993	0.0190693737267638	6.13031706270473	2.21086610773251e-05	0.000673017381792592	-0.441947700668569
HAVANA	transcript	ENSG00000260012.1	processed_pseudogene	RP11-329J18.4	1	ENST00000562293.1	processed_pseudogene	RP11-329J18.4-001	0.0242576082374812	0.00589875790359283	1.05093117352107	0.293800195994853	0.396746498524318	-6.99513688739229	1.57213141221299	0.00558414532889473	2.14201916547022	0.0495704217761158	0.172650061633446	-8.22881434231508
HAVANA	transcript	ENSG00000261369.1	antisense	RP11-474B12.1	2	ENST00000564739.1	antisense	RP11-474B12.1-001	0.0090030526092537	0.00478156281134099	1.53793825802642	0.124699188100092	0.189610786873855	-6.36739136031773	1.17688783756178	0.0124980005516548	7.26535222387802	3.32017195495464e-06	0.000201002852969296	1.54626701423004
ENSEMBL	transcript	ENSG00000222767.1	misc_RNA	Y_RNA	3	ENST00000410835.1	misc_RNA	Y_RNA.616-201	1.76950012320658	0.265890779936797	2.26241965387447	0.0241017893818204	0.0429083496699841	-5.00204049359793	1.30171643788693	-0.0238237573858361	-1.39370389404452	0.184353778960599	0.415604200691588	-9.38547813453811
ENSEMBL	transcript	ENSG00000212290.1	rRNA	RNA5SP424	3	ENST00000390988.1	rRNA	RNA5SP424-201	0.0580775768799996	0.017457649296879	0.589180883781063	0.556007263735385	0.663900670299498	-7.37296953484535	0	0	0	1	1	-10.3597524836655
HAVANA	transcript	ENSG00000102893.15	protein_coding	PHKB	1	ENST00000566037.6	protein_coding	PHKB-003	1.06104081084935	-0.145182062236926	-2.64605434591793	0.00840144136865977	0.0161987626820909	-4.07254413521389	1.3931698910742	-0.0204884798534333	-3.85172466459267	0.00165355336306663	0.0140541105513844	-4.89597748462549
HAVANA	transcript	ENSG00000102893.15	protein_coding	PHKB	2	ENST00000566044.5	protein_coding	PHKB-004	1.5738589282103	0.488022504910902	8.59481440033121	1.08483347768212e-16	9.24362447683352e-16	26.8603475569685	3.10242541197608	0.00586024003217172	3.27537836498587	0.00529541838730576	0.0334861981808686	-6.0661229686327
HAVANA	transcript	ENSG00000102893.15	protein_coding	PHKB	2	ENST00000299167.12	protein_coding	PHKB-001	1.4400809195229	0.173056708558755	4.10733726463576	4.67882593700102e-05	0.000120726012979287	0.742524177790622	2.10386268943045	0.00217237333298292	0.751705667885071	0.46422820123371	0.730723169578977	-10.0635072154871
HAVANA	transcript	ENSG00000102893.15	protein_coding	PHKB	2	ENST00000323584.9	protein_coding	PHKB-002	0.870243259979498	0.167625088197762	3.46975714044258	0.000566185260973761	0.0012862745358942	-1.60292578363419	0.151928899129116	0.000813389554457427	0.351964871535675	0.729915882321011	0.949954060908688	-10.2938321906371
HAVANA	transcript	ENSG00000102893.15	protein_coding	PHKB	1	ENST00000566721.1	processed_transcript	PHKB-015	0.0239774391950767	-0.000337764380625161	-0.0303996896713306	0.975760478484885	0.997945743358518	-7.54588770740479	0.0111165534514389	-0.000592882850743408	-1.76312733915476	0.0988850700863411	0.281351449104455	-8.85431810423309
HAVANA	transcript	ENSG00000102893.15	protein_coding	PHKB	2	ENST00000565424.2	retained_intron	PHKB-013	0.407748112785949	0.0972003629521408	4.02264163343961	6.64895552572846e-05	0.000168721583935701	0.409574762189294	0.575615246281449	0.00723977063338454	2.83213994796493	0.0129250955811767	0.06495215977936	-6.94647148565451
HAVANA	transcript	ENSG00000102893.15	protein_coding	PHKB	2	ENST00000567402.5	processed_transcript	PHKB-005	0.799262509955282	0.110824068685018	2.66124087185442	0.00803689453355819	0.0155442474118358	-4.03283718291659	0.510284355344772	0.00613106314880563	2.61468760624174	0.019907301116735	0.0895498045929424	-7.36542694616334
HAVANA	transcript	ENSG00000102893.15	protein_coding	PHKB	2	ENST00000563376.5	protein_coding	PHKB-014	0.147862409580152	0.0630673596734178	2.0924257834939	0.0369063794714968	0.0633398454522744	-5.36841419730915	0.339341065691931	-0.000776633771522294	-0.117798743542502	0.907839709215326	1	-10.352340423548
HAVANA	transcript	ENSG00000102893.15	protein_coding	PHKB	2	ENST00000567200.1	protein_coding	PHKB-016	1.57941387950236	0.101135324825708	1.74077252491094	0.082341438409936	0.131159536164146	-6.03691251333032	2.03756979735436	0.00891711438951249	2.37267992728927	0.0319365689030294	0.125845788318361	-7.81696101650956
HAVANA	transcript	ENSG00000102893.15	protein_coding	PHKB	2	ENST00000564873.1	protein_coding	PHKB-017	0.946132548251148	0.0860161635652535	2.37504640031991	0.0179247119552665	0.0326877762239591	-4.7438776672285	1.64706693210519	0.0112023430096921	3.18284677475482	0.00638453530855484	0.0384677896801489	-6.25205847439452
HAVANA	transcript	ENSG00000102893.15	protein_coding	PHKB	2	ENST00000570047.2	nonsense_mediated_decay	PHKB-012	1.12858474964856	0.133193287896664	2.38060444621458	0.0176596466155134	0.0322469083712895	-4.73081998676674	1.18982974639104	0.00763731139057596	2.07079387252795	0.0566282705183231	0.189812352367571	-8.3516551106593
HAVANA	transcript	ENSG00000102893.15	protein_coding	PHKB	1	ENST00000566436.1	processed_transcript	PHKB-006	0.119266956406659	0.0318508343075566	1.83901124429044	0.0665090663681649	0.108168434127564	-5.86233170877787	0.32056689466591	0.00765106807775056	2.0108880517937	0.0632676734350576	0.205656862387325	-8.45321442961439
HAVANA	transcript	ENSG00000102893.15	protein_coding	PHKB	1	ENST00000568439.1	protein_coding	PHKB-011	1.13524724295509	0.264641757353169	5.08610962391881	5.18578582588326e-07	1.64950596056294e-06	5.05290684265023	1.50381567970486	0.0103183362776305	2.2904281853086	0.0374088361701559	0.140927373419628	-7.96612369970638
HAVANA	transcript	ENSG00000102893.15	protein_coding	PHKB	2	ENST00000568171.1	retained_intron	PHKB-008	0.872309534432453	0.18853001752425	4.79627498449072	2.13900895575437e-06	6.37916197926879e-06	3.68897662093713	1.55978948050193	0.0162511356743554	5.81425932829268	3.86823430237287e-05	0.000973815468268003	-1.02597263831963
HAVANA	transcript	ENSG00000102893.15	protein_coding	PHKB	1	ENST00000566275.2	protein_coding	PHKB-010	0.236030440458472	0.227050981664125	12.8960468251859	4.94090597923778e-33	2.53547985566748e-31	64.1129972321498	0.475140510082579	0.0051678718246627	3.43434751005559	0.00383911960306844	0.0262941807179376	-5.74492200023492
HAVANA	transcript	ENSG00000102893.15	protein_coding	PHKB	2	ENST00000566319.2	retained_intron	PHKB-007	0.630532142568205	0.149224334515841	4.94213168117693	1.05754581918999e-06	3.25706603163969e-06	4.3663001561919	1.27574377750369	0.00924777900549344	3.75425940579468	0.00201184303806544	0.0162648128533829	-5.09453307870438
HAVANA	transcript	ENSG00000102893.15	protein_coding	PHKB	1	ENST00000564711.2	protein_coding	PHKB-009	0.229338435136572	0.0637625916178304	3.09706530243903	0.00206478524034266	0.00435574139587443	-2.79965824587261	0.468748342292501	0.00662573279032228	3.44176647747349	0.00378192750729654	0.0259969302473429	-5.7298879618928
ENSEMBL	transcript	ENSG00000222268.1	rRNA	RNA5SP425	3	ENST00000410336.1	rRNA	RNA5SP425-201	0.367295776272538	0.0677594771277521	0.998975460651136	0.318292007138962	0.424134399275561	-7.04823778615907	0.581735769660582	-0.0013040399699389	-0.107422620148882	0.915922597006127	1	-10.3535881804921
HAVANA	transcript	ENSG00000262038.1	sense_intronic	RP11-177N22.3	2	ENST00000573040.1	sense_intronic	RP11-177N22.3-001	0.714401353307222	0.155844570228724	4.65711506382259	4.11996347774615e-06	1.19178504099885e-05	3.06000978333512	0.400312234095528	0.00332214879068477	1.48641943948168	0.158537909728104	0.375758565530517	-9.26060966965159
HAVANA	transcript	ENSG00000259866.1	processed_pseudogene	RP11-177N22.2	1	ENST00000568688.1	processed_pseudogene	RP11-177N22.2-001	0.000681281324354207	0.000462715759030849	0.842347246431317	0.399998197808931	0.511691571195376	-7.19208678261559	0.482121391849739	0.00409908817121787	3.14732110258717	0.00685942271618118	0.0405654864030983	-6.32319836892559
HAVANA	transcript	ENSG00000261336.1	processed_pseudogene	EIF4BP5	1	ENST00000567338.1	processed_pseudogene	EIF4BP5-001	0.00111029874785966	0.000393697188314744	0.624476747239838	0.532600686556586	0.642320031346443	-7.35158248226254	0.337817464232561	0.00180170391068303	2.38642039391251	0.0310996245542742	0.123374761156623	-7.79181328488809
HAVANA	transcript	ENSG00000259918.1	processed_pseudogene	NDUFA5P11	1	ENST00000567995.1	processed_pseudogene	NDUFA5P11-001	0.0286699688509192	0.0226637932865357	2.46321812027736	0.0141069609915614	0.0261957461597975	-4.53321876266348	0.463935305028439	0.00178484395945218	0.522432371153829	0.609241295774491	0.86487643564888	-10.2152489176951
HAVANA	transcript	ENSG00000261231.6	lincRNA	RP11-523L20.2	2	ENST00000565451.5	lincRNA	RP11-523L20.2-001	0.0894999370416877	0.000407197397473672	0.0332060408958693	0.973523593128152	0.996467329739249	-7.54579852263973	0.0266271436189252	0.000834166454742565	1.20312841934877	0.248159954975951	0.49723061241555	-9.622343569699
HAVANA	transcript	ENSG00000261231.6	lincRNA	RP11-523L20.2	2	ENST00000569726.1	lincRNA	RP11-523L20.2-002	0.270687476075164	0.0933764221951741	6.66028426011376	7.25000545498986e-11	3.42004844043825e-10	13.6819620933211	0.534459452197804	0.00363183857560693	2.46560893160296	0.0266675356846408	0.110436587137421	-7.64567535211626
HAVANA	transcript	ENSG00000260497.1	processed_pseudogene	CTB-55P19.1	2	ENST00000568348.1	processed_pseudogene	CTB-55P19.1-001	0.493541394338399	-0.236615479917896	-3.66110392389673	0.000277996071818031	0.000655971751682186	-0.938226444010185	0.160418853259176	-0.00373174306989275	-0.853706365208423	0.407118987275333	0.672442946459193	-9.97972642815206
HAVANA	transcript	ENSG00000261325.1	lincRNA	AC140542.2	2	ENST00000570024.1	lincRNA	AC140542.2-001	0.599504255139454	-0.17931389892911	-4.29754343384276	2.0781444792689e-05	5.57298255612379e-05	1.51381253056408	1.38330257472493	-0.0023281653980407	-1.11759180942046	0.281876050489248	0.53335357028239	-9.71942057392843
HAVANA	transcript	ENSG00000260450.1	lincRNA	RP11-523L20.1	2	ENST00000562980.1	lincRNA	RP11-523L20.1-001	0.0523504990715995	-0.0269904475668533	-3.41705839584398	0.000684870536969981	0.00153888041294384	-1.78002561060586	0.0986670821432321	-0.000951218899626146	-0.952596242266249	0.3563701380493	0.617395620116313	-9.88935572699837
HAVANA	transcript	ENSG00000261017.1	processed_pseudogene	RP11-3M1.3	2	ENST00000563813.1	processed_pseudogene	RP11-3M1.3-001	0.001683122485669	0.00262976213353982	1.20790583000897	0.227657131839225	0.319833263870416	-6.8184323561319	0.223459764830244	0.00315882863638794	0.938264555670154	0.36344067405122	0.625239163551342	-9.90299839490747
HAVANA	transcript	ENSG00000140798.15	protein_coding	ABCC12	2	ENST00000311303.7	protein_coding	ABCC12-001	0.17322122021865	-0.0670139888719842	-5.33570303129394	1.44803847011523e-07	4.87380328277325e-07	6.28511118450221	0.609154717566889	0.00190497855159891	1.87418896111592	0.0811492234092633	0.245681387523409	-8.67848405446365
HAVANA	transcript	ENSG00000140798.15	protein_coding	ABCC12	2	ENST00000534418.5	nonsense_mediated_decay	ABCC12-003	0.0216159733798593	0.00543441872319797	1.53395702428139	0.125675623967304	0.190915453603246	-6.37347296310829	0.0306683624438885	-0.000137579482189338	-0.324362883374473	0.750284733287222	0.966138527941496	-10.3037303172849
HAVANA	transcript	ENSG00000140798.15	protein_coding	ABCC12	2	ENST00000529084.5	nonsense_mediated_decay	ABCC12-007	0.000560309373669433	0.000851719593886858	1.09510668279458	0.27399955631835	0.374195627361592	-6.94787995235105	0.00318619082521495	0.000218481656586168	1.48606959383129	0.158629342076725	0.375884568140744	-9.26109207577086
HAVANA	transcript	ENSG00000140798.15	protein_coding	ABCC12	2	ENST00000497206.6	nonsense_mediated_decay	ABCC12-002	6.52962322747072e-06	-4.68868550166741e-06	-0.0231571223365779	0.981534221901009	1	-7.54608151014377	0	0	0	1	1	-10.3597524836655
HAVANA	transcript	ENSG00000140798.15	protein_coding	ABCC12	2	ENST00000532494.5	nonsense_mediated_decay	ABCC12-005	0.00584906218095474	0.00162596947280377	1.42365884806529	0.155171833430384	0.229815995893978	-6.53574791114561	0.0305433147024607	-0.00020576330013082	-0.665056803610387	0.516429650398007	0.779692597574363	-10.1269132837597
HAVANA	transcript	ENSG00000140798.15	protein_coding	ABCC12	2	ENST00000529504.5	nonsense_mediated_decay	ABCC12-004	0.00241810054636989	-0.00173351974920721	-2.20741657954655	0.0277404606771329	0.0488098726699805	-5.12365421342145	0.0217298899044446	0.000210085454279808	0.673706170257307	0.51107121980242	0.774607720904494	-10.1209103293732
HAVANA	transcript	ENSG00000140798.15	protein_coding	ABCC12	2	ENST00000532355.1	processed_transcript	ABCC12-012	0.271430590087816	-0.0237181959855971	-0.904123618007694	0.366367263525697	0.476409954622173	-7.13826358366401	0.458908337489449	0.00484036411053988	3.04597078624015	0.0084150124574906	0.0471997092434624	-6.5252818451352
HAVANA	transcript	ENSG00000140798.15	protein_coding	ABCC12	2	ENST00000526251.1	retained_intron	ABCC12-006	0.478069800293723	-0.216903915179593	-7.00585266227116	8.00953167299565e-12	4.16039024480385e-11	15.8385045743875	1.20067201270722	0.0075993242110859	2.86465587111249	0.0121113851819143	0.0618938131159727	-6.88294593636867
HAVANA	transcript	ENSG00000140798.15	protein_coding	ABCC12	2	ENST00000533185.1	retained_intron	ABCC12-011	0.000834014142242552	0.00417626281995566	2.01109202340561	0.0448544283464194	0.0756422701445172	-5.5337668249426	0	0	0	1	1	-10.3597524836655
HAVANA	transcript	ENSG00000140798.15	protein_coding	ABCC12	2	ENST00000528693.5	retained_intron	ABCC12-009	0.000115257564366404	-0.000149018047631559	-0.610672946643992	0.541694879563635	0.650794514924263	-7.36009460612011	0.00131833273421667	-3.01333196392382e-05	-0.355289437694621	0.727476324405955	0.948091888790782	-10.2925863730237
HAVANA	transcript	ENSG00000140798.15	protein_coding	ABCC12	2	ENST00000533639.5	nonsense_mediated_decay	ABCC12-008	1.1621730826171e-05	-1.26704676184555e-05	-0.062198003236238	0.950430122075078	0.980431306065758	-7.5444165625151	0	0	0	1	1	-10.3597524836655
HAVANA	transcript	ENSG00000140798.15	protein_coding	ABCC12	2	ENST00000527640.1	protein_coding	ABCC12-010	0.000412736032874567	-5.81891815893343e-05	-0.0796938745398308	0.936512763904269	0.970626348390404	-7.54317621914103	0	0	0	1	1	-10.3597524836655
HAVANA	transcript	ENSG00000261538.1	sense_overlapping	RP11-3M1.1	2	ENST00000563906.1	sense_overlapping	RP11-3M1.1-001	0.0064425150833642	0.00248381721348924	0.576785726173764	0.564344984717831	0.671511024598957	-7.38018549535592	0	0	0	1	1	-10.3597524836655
HAVANA	transcript	ENSG00000121270.15	protein_coding	ABCC11	2	ENST00000565329.1	processed_transcript	ABCC11-005	0.0207315760949016	-0.00357701021953542	-0.844133082910899	0.399000588803014	0.510701411083947	-7.19058414398822	0	0	0	1	1	-10.3597524836655
HAVANA	transcript	ENSG00000121270.15	protein_coding	ABCC11	2	ENST00000353782.9	protein_coding	ABCC11-002	0.0147011571659368	0.00351139892552529	0.77647945738214	0.437834792105932	0.550292339384141	-7.24529184130723	0.0820446258260898	0.00149238064174979	1.91688049389909	0.075127700143788	0.232661240731589	-8.6091392074546
HAVANA	transcript	ENSG00000121270.15	protein_coding	ABCC11	2	ENST00000356608.6	protein_coding	ABCC11-001	0.00217488956941717	6.39816529890683e-05	0.0327983542581176	0.973848539287899	0.996649331891782	-7.54581196735688	0.0148078127374212	-0.000182527612635611	-0.496227955254355	0.627154121093352	0.870483312129853	-10.229263498939
HAVANA	transcript	ENSG00000121270.15	protein_coding	ABCC11	2	ENST00000394747.5	protein_coding	ABCC11-004	0.00721289807526722	0.00159245248287481	0.567575105359879	0.570579438909287	0.677069769728905	-7.38544831873985	0	0	0	1	1	-10.3597524836655
ENSEMBL	transcript	ENSG00000121270.15	protein_coding	ABCC11	3	ENST00000394748.5	protein_coding	ABCC11-201	0.0478571528989331	-2.64309434967366e-05	-0.00375416998592822	0.997006116992859	1	-7.54634239893494	0.0441676774469723	-0.000566187182335387	-0.633097942795782	0.536505232878828	0.797973945546756	-10.1484591973798
HAVANA	transcript	ENSG00000121270.15	protein_coding	ABCC11	2	ENST00000569172.1	processed_transcript	ABCC11-008	0.0407977943633283	0.00377772888553319	0.324589280000854	0.745628320165808	0.827507957337705	-7.4937143292627	0	0	0	1	1	-10.3597524836655
HAVANA	transcript	ENSG00000121270.15	protein_coding	ABCC11	2	ENST00000567385.5	retained_intron	ABCC11-003	0.119507225792042	0.0491766639305025	6.85425216210234	2.12826808545227e-11	1.05972656249543e-10	14.881319841336	0.131849235177586	0.000294209489712898	0.495003531183722	0.627997212286131	0.870483312129853	-10.2299013112899
HAVANA	transcript	ENSG00000121270.15	protein_coding	ABCC11	2	ENST00000565487.1	processed_transcript	ABCC11-007	0.02552949310706	0.00239095257750545	0.388340651123553	0.697930012355682	0.788420259512373	-7.47101162387514	0.0305771724795969	0.000385314160858455	0.473268802596463	0.643051436105539	0.879865528421543	-10.240969204665
HAVANA	transcript	ENSG00000121270.15	protein_coding	ABCC11	2	ENST00000569991.1	protein_coding	ABCC11-006	0.00190547392306492	-0.00147771649230189	-0.88616489748335	0.375956638896468	0.48658661601007	-7.15430161648319	0.118326266587391	0.000624682365835807	0.3989283785915	0.695746026853511	0.922542343519568	-10.2751685864601
HAVANA	transcript	ENSG00000102910.13	protein_coding	LONP2	2	ENST00000285737.8	protein_coding	LONP2-001	2.26987197261968	0.560882317793467	11.4132757814119	5.83477541644763e-27	1.49650295502825e-25	50.245236442975	3.32525947959494	0.00751228877908766	3.66375358863866	0.00241465837230546	0.0185990142861209	-5.27884243338918
HAVANA	transcript	ENSG00000102910.13	protein_coding	LONP2	2	ENST00000535754.5	protein_coding	LONP2-003	1.63849075634786	0.118464724423371	1.92049578484653	0.0553663759997009	0.0916125622789236	-5.71035494945286	3.31681211880831	0.00765213583237207	2.86083255512328	0.0122044026090709	0.0622576367289396	-6.89042605722335
HAVANA	transcript	ENSG00000102910.13	protein_coding	LONP2	2	ENST00000416006.7	nonsense_mediated_decay	LONP2-004	1.27920643975062	0.390897638713848	8.40667775833251	4.46692511269084e-16	3.5717581930507e-15	25.46540001354	0.98242389014463	0.0223548258335506	3.3302421225704	0.00473920133898458	0.0307968914825979	-5.95549290828073
HAVANA	transcript	ENSG00000102910.13	protein_coding	LONP2	2	ENST00000566755.5	nonsense_mediated_decay	LONP2-005	1.97794316012294	0.270784209910882	4.26053204839061	2.43955679162916e-05	6.49123150426744e-05	1.36118585998113	2.52348278815272	0.00437625476234596	1.20948913799591	0.245782517889891	0.495413584071318	-9.61488910593771
HAVANA	transcript	ENSG00000102910.13	protein_coding	LONP2	2	ENST00000570174.1	nonsense_mediated_decay	LONP2-006	0.639194782500731	0.114370608660769	1.75122584526981	0.0805230063009692	0.128549657952586	-6.01878566492465	1.541212647412	-0.0105099338707802	-1.62986293046902	0.124606136520649	0.326762104409075	-9.05597173409677
HAVANA	transcript	ENSG00000102910.13	protein_coding	LONP2	1	ENST00000565867.2	protein_coding	LONP2-007	0.648826920779955	0.340371014794609	9.69778982053092	1.74759154054546e-20	2.22325877237011e-19	35.4829498271974	0.479414434401325	0.00704227561048778	1.51282909950097	0.151762073718907	0.364767277502809	-9.22395303823423
HAVANA	transcript	ENSG00000102910.13	protein_coding	LONP2	2	ENST00000564259.1	processed_transcript	LONP2-008	0.351021394237069	0.157795192703941	5.91055897852189	6.3334416423646e-09	2.4525481180863e-08	9.32132688837182	0.325844239351614	0.00223574515696456	1.10369593526056	0.287664701968705	0.540139160807209	-9.7346251493703
HAVANA	transcript	ENSG00000102910.13	protein_coding	LONP2	2	ENST00000566719.1	retained_intron	LONP2-009	0.942744953553349	0.268246900239971	5.85084147709289	8.87455292168246e-09	3.38189537291352e-08	8.99326437574855	1.14537762102459	0.00601194180457156	1.89436024844189	0.0782520601403866	0.239516316959975	-8.64583687435866
HAVANA	transcript	ENSG00000102910.13	protein_coding	LONP2	2	ENST00000565185.1	retained_intron	LONP2-010	0.587800314551586	0.285038063594026	7.25158566721137	1.58590897386987e-12	8.85338146552945e-12	17.4263326629009	1.57946427004882	0.0145658337434592	2.36779523079507	0.0322392041191751	0.126687966927974	-7.82588553388248
HAVANA	transcript	ENSG00000240793.1	processed_pseudogene	UBA52P8	1	ENST00000498379.1	processed_pseudogene	UBA52P8-001	0.0454097220746331	0.017830344499848	1.70435307376389	0.0889392583703058	0.140531768854386	-6.09922899202366	1.71375817298819	0.00513326906650232	1.61675680921511	0.127423929877822	0.327114041637431	-9.07522051434421
HAVANA	transcript	ENSG00000280067.1	TEC	CTD-2600H12.2	2	ENST00000623817.1	TEC	CTD-2600H12.2-001	0.399479881016421	0.111400794207658	5.87597699476559	7.70245815328286e-09	2.95634129487022e-08	9.13099506587436	1.44522755371516	0.0176360620164295	6.99743700915245	5.11312975151161e-06	0.000264160728963369	1.09241657174806
HAVANA	transcript	ENSG00000196470.11	protein_coding	SIAH1	1	ENST00000565620.5	processed_transcript	SIAH1-007	0.0413711411068166	0.0261873532230779	2.24863951771119	0.0249720933156128	0.0443235815704894	-5.03278421683412	0.0536075381157073	-0.000992376849429716	-0.694009616559302	0.49861998365728	0.762941162699357	-10.1065331794152
HAVANA	transcript	ENSG00000196470.11	protein_coding	SIAH1	2	ENST00000568007.5	nonsense_mediated_decay	SIAH1-004	0.0149013663385951	0.00145269336071217	0.64400836730511	0.519866668078619	0.630290567043122	-7.33921375476454	0.0115426595476135	0.000389325719223704	1.40280918561383	0.18167434488543	0.411587006164147	-9.37348423624719
HAVANA	transcript	ENSG00000196470.11	protein_coding	SIAH1	2	ENST00000380006.2	protein_coding	SIAH1-003	0.442030769069455	0.129229025410878	6.03921201425719	3.0330770642549e-09	1.21356442958307e-08	10.0378998118265	1.18236697940753	0.00898286402346629	2.76157879767987	0.0148785645163437	0.0721675956557329	-7.08358915066642
HAVANA	transcript	ENSG00000196470.11	protein_coding	SIAH1	2	ENST00000356721.3	protein_coding	SIAH1-001	0.516593134108685	0.18913264108849	5.70781561729217	1.96816948997382e-08	7.24461330544114e-08	8.21936768237844	1.03280718597091	0.0105416826219068	2.79046176163344	0.0140464508616146	0.0691421734120291	-7.02758835449802
HAVANA	transcript	ENSG00000196470.11	protein_coding	SIAH1	2	ENST00000394725.2	protein_coding	SIAH1-002	1.60015909884183	0.223743332797265	4.99146408872703	8.30033558692971e-07	2.58432340395818e-06	4.59955102960763	2.62638424471838	0.00555513645643031	2.36251802585179	0.0325692055198548	0.127617130311556	-7.83551801087274
HAVANA	transcript	ENSG00000196470.11	protein_coding	SIAH1	2	ENST00000563745.1	protein_coding	SIAH1-006	0.0808214808286256	0.00260247574458755	0.1956597347159	0.844956356382382	0.903940402652447	-7.5272227663548	0.115586377757683	-0.000267728208372084	-0.17520420493035	0.863336739321276	1	-10.3433656262424
HAVANA	transcript	ENSG00000196470.11	protein_coding	SIAH1	2	ENST00000573005.1	processed_transcript	SIAH1-008	0.820355266385909	0.222089429242144	5.8327662904058	9.8231396950715e-09	3.72588900448051e-08	8.89453882348055	1.19808419909924	0.0139260503358765	6.41559358560844	1.35026458362045e-05	0.000490192707960145	0.0739119197287081
HAVANA	transcript	ENSG00000196470.11	protein_coding	SIAH1	2	ENST00000567973.1	processed_transcript	SIAH1-005	0.11632534676183	0.0623056284484083	4.29144111937884	2.13398742982379e-05	5.71516909445009e-05	1.48856355093834	1.227394358879	0.0114045035117944	4.52286080552113	0.000436427526609866	0.00528974828606089	-3.53600008710828
ENSEMBL	transcript	ENSG00000275909.1	misc_RNA	Metazoa_SRP	3	ENST00000447610.2	misc_RNA	Metazoa_SRP.100-201	1.4723947481242	0.403225129476117	6.14477342413421	1.64185318560123e-09	6.75623428521134e-09	10.6357934744838	0.664771251779538	-0.00117908157152927	-0.229918065101532	0.821360028283566	1	-10.3315542164443
HAVANA	transcript	ENSG00000261802.1	sense_overlapping	RP11-44I10.6	2	ENST00000565812.1	sense_overlapping	RP11-44I10.6-001	0.00100198983453065	-0.00242538067451887	-1.2379838134774	0.216305713594593	0.306243418046348	-6.78178589695065	0	0	0	1	1	-10.3597524836655
HAVANA	transcript	ENSG00000260688.1	processed_pseudogene	RP11-44I10.5	1	ENST00000561492.1	processed_pseudogene	RP11-44I10.5-001	0.00781087370581536	-0.000127241510582437	-0.0164277608878073	0.986899715894089	1	-7.54621460343407	0	0	0	1	1	-10.3597524836655
HAVANA	transcript	ENSG00000260347.1	processed_pseudogene	MOCS1P1	1	ENST00000564020.1	processed_pseudogene	MOCS1P1-001	5.29531889024754e-05	-0.000106077281498863	-0.477168625098418	0.633451506240573	0.73335777378717	-7.43261356961515	0.0142701103922344	0.000244223790547523	0.95876920094565	0.353354428177358	0.614158884819534	-9.88342330155921
HAVANA	transcript	ENSG00000102921.7	protein_coding	N4BP1	2	ENST00000262384.3	protein_coding	N4BP1-001	0.763310423060144	0.530685610236821	14.8106070349656	2.21154885696742e-41	3.32898263881199e-39	83.2048299771059	1.72943232968973	0.0171197566268612	8.67524949509676	3.9773879468016e-07	6.01933847067653e-05	3.78352947415938
HAVANA	transcript	ENSG00000102921.7	protein_coding	N4BP1	2	ENST00000565423.5	processed_transcript	N4BP1-005	0.0861228718515858	-0.00436564365737633	-0.178551491235953	0.85836254141448	0.913674752692432	-7.53042125512316	0.897868546625801	-3.08654291596275e-05	-0.00350885929399098	0.997248051262091	1	-10.3597459041094
HAVANA	transcript	ENSG00000102921.7	protein_coding	N4BP1	2	ENST00000569027.1	retained_intron	N4BP1-003	0.498640561727833	0.127692651105821	3.86004800876416	0.000128300574277637	0.00031530686345832	-0.21135297776009	0.763079140561619	0.00268344728034235	0.758594604608128	0.460221297302579	0.726739587449349	-10.0581570744312
HAVANA	transcript	ENSG00000102921.7	protein_coding	N4BP1	2	ENST00000564124.5	retained_intron	N4BP1-002	1.66290908985533	0.489129305639154	9.88108611219174	3.82233151629623e-21	5.21895571278376e-20	36.9856944996875	2.81509244735831	0.00942854087626935	2.4508880802941	0.0274431284264949	0.112734964383274	-7.67299341992904
HAVANA	transcript	ENSG00000102921.7	protein_coding	N4BP1	2	ENST00000565638.1	processed_transcript	N4BP1-004	0.704952038035337	0.406506800174238	7.10255522730603	4.25679951798113e-12	2.2723984556584e-11	16.4580361430121	0.297312000935712	0.0030257439663559	0.784986455413163	0.445069882785044	0.711519235933205	-10.0372441576896
HAVANA	transcript	ENSG00000102921.7	protein_coding	N4BP1	2	ENST00000564710.1	protein_coding	N4BP1-006	1.16932833120361	0.329494284364938	6.56025603470812	1.34925368239059e-10	6.18822776913616e-10	13.0747051666371	0.862861140912024	0.0217935253234747	3.04916614046684	0.00836102341713408	0.0469693067380172	-6.51893187804045
HAVANA	transcript	ENSG00000261267.1	antisense	RP11-44I10.3	2	ENST00000563994.1	antisense	RP11-44I10.3-001	0.00377843800343101	0.00152295169468642	0.447271553837835	0.654873587225947	0.751655366662717	-7.44641657503841	0.901268609004328	0.0047479267395871	1.04699717284112	0.31220207164118	0.568344505444967	-9.7949848839495
HAVANA	transcript	ENSG00000243609.1	processed_pseudogene	RPS2P44	1	ENST00000478038.1	processed_pseudogene	RPS2P44-001	0.609310174196407	0.21121032242963	7.17841223278085	2.58038515704346e-12	1.40844619044515e-11	16.9488626703887	0.89038461011122	0.00944350117606378	5.60601594516382	5.63436151137411e-05	0.00125566429720739	-1.41778961055836
HAVANA	transcript	ENSG00000260033.1	processed_pseudogene	CTC-527H23.1	1	ENST00000564321.1	processed_pseudogene	CTC-527H23.1-001	0.0020073471564169	0.00151730864156178	0.731814731327366	0.464626090858948	0.576991333051908	-7.27891250171244	1.22494406000318	0.00897156579297186	2.62062604111206	0.0196754210040272	0.088789348752334	-7.35413612497411
HAVANA	transcript	ENSG00000259912.1	lincRNA	CTC-527H23.2	2	ENST00000565055.1	lincRNA	CTC-527H23.2-001	0.00845009154443083	0.0203987756691624	4.08064391208146	5.23028373274839e-05	0.000134254975419928	0.636888957630224	0.0436329728615139	-0.00010319275221342	-0.0690051796680183	0.945925960799871	1	-10.3572082493058
HAVANA	transcript	ENSG00000260086.2	lincRNA	RP11-42I10.1	2	ENST00000568150.2	lincRNA	RP11-42I10.1-001	0.116187899431965	0.0435006760250167	3.77996933185958	0.00017586808664817	0.000425311163699626	-0.508299523569701	0.250684113927832	0.000345507487149477	0.252853671841256	0.803922695441052	1	-10.3256606884476
HAVANA	transcript	ENSG00000260086.2	lincRNA	RP11-42I10.1	2	ENST00000564212.1	lincRNA	RP11-42I10.1-002	0.0402704155555271	0.00608460606820412	1.06403143789727	0.28783040857089	0.389993239012881	-6.98132482130697	0.0868257170270127	0.00124879416427661	1.55521172893766	0.141398535492046	0.347826656919787	-9.16414925088402
HAVANA	transcript	ENSG00000260086.2	lincRNA	RP11-42I10.1	2	ENST00000565072.1	lincRNA	RP11-42I10.1-003	0.378349102465255	0.0901482514763403	3.50265267914643	0.000502151213995046	0.00114833038620208	-1.49106798117136	0.0363712037703218	0.00136624302645093	1.67573788528191	0.115162518633339	0.312389284771474	-8.98775719162222
HAVANA	transcript	ENSG00000260052.1	lincRNA	CTC-527H23.3	2	ENST00000561876.1	lincRNA	CTC-527H23.3-001	0.727287851647788	0.293345992109262	7.58809680731149	1.61016023338055e-13	9.95363489079548e-13	19.6720914667441	0.0953837155841331	-0.000193049547732845	-0.157096456625289	0.877330444807382	1	-10.3465751007391
HAVANA	transcript	ENSG00000272545.1	lincRNA	CTC-527H23.4	2	ENST00000607580.1	lincRNA	CTC-527H23.4-001	0.0773675102598855	0.0243543641616293	2.1849728158506	0.0293564563184244	0.0513913268302736	-5.17243510452656	0.144379785425504	0.00414154638936072	2.9335521877736	0.0105493660790718	0.0558570451169999	-6.7476921459243
HAVANA	transcript	ENSG00000260726.2	processed_pseudogene	KLF8P1	2	ENST00000566880.2	processed_pseudogene	KLF8P1-001	0.0294623640159811	0.0114956025725261	2.59250651662278	0.00980812456915636	0.0187071653537744	-4.21078758362535	0.0609027317600917	0.0019625711987203	2.33569303145498	0.0342966075348387	0.132431562080132	-7.88433261099498
ENSEMBL	transcript	ENSG00000222170.1	snRNA	RNU6-257P	3	ENST00000410238.1	snRNA	RNU6-257P-201	0	0	0	1	1	-7.54634944069386	0	0	0	1	1	-10.3597524836655
HAVANA	transcript	ENSG00000260184.1	processed_pseudogene	RP11-42I10.3	2	ENST00000569247.1	processed_pseudogene	RP11-42I10.3-001	0	0	0	1	1	-7.54634944069386	0	0	0	1	1	-10.3597524836655
HAVANA	transcript	ENSG00000260067.1	processed_pseudogene	MTND4LP25	2	ENST00000570218.1	processed_pseudogene	MTND4LP25-001	0.00037690011774416	-0.00123886102540746	-0.919173554532472	0.358450049956696	0.467956965564264	-7.12457625238413	0	0	0	1	1	-10.3597524836655
HAVANA	transcript	ENSG00000261421.1	lincRNA	RP11-22D3.1	2	ENST00000565146.1	lincRNA	RP11-22D3.1-001	0.00220130587045484	-0.00152611358398845	-0.859998109285954	0.390204137494249	0.50153711500926	-7.17709568684868	0.0266974125299912	0.000845838115461442	1.08486430047913	0.295650311089873	0.549537753850305	-9.75497326053522
HAVANA	transcript	ENSG00000261815.1	lincRNA	RP11-22D3.2	2	ENST00000564222.1	lincRNA	RP11-22D3.2-001	0.00070752326901837	5.38427934521789e-05	0.0940201954900408	0.925130951369855	0.962347334132309	-7.54193280352709	0.00903376720438566	0.000378848873355061	1.65198113561023	0.119972542592791	0.321249251262151	-9.02324429634503
HAVANA	transcript	ENSG00000102924.11	protein_coding	CBLN1	2	ENST00000219197.10	protein_coding	CBLN1-001	0.3648089575869	0.144670637608408	6.65487682614715	7.49901454203465e-11	3.53276276705886e-10	13.6489376565064	1.00093577680309	0.00561740119024635	3.92233348412091	0.00143500128098702	0.0126720063670275	-4.75215839453857
HAVANA	transcript	ENSG00000102924.11	protein_coding	CBLN1	2	ENST00000564786.1	nonsense_mediated_decay	CBLN1-002	0.135918728266806	0.0663695682769417	4.37857044574091	1.45699946894266e-05	3.97657573123847e-05	1.85222313985354	0.234001658719934	0.000807093079490099	0.398219412082928	0.696257039054304	0.922970727583911	-10.2754673365186
ENSEMBL	transcript	ENSG00000102924.11	protein_coding	CBLN1	3	ENST00000536749.1	protein_coding	CBLN1-201	0.051939221622835	0.0053731777516924	0.368831083737076	0.712410476624235	0.800478700005213	-7.47839015392294	0.293464603724035	-0.00334427455788695	-0.780286664603013	0.447744791925989	0.714231933382252	-10.0410164458807
HAVANA	transcript	ENSG00000260614.1	antisense	RP11-491F9.1	2	ENST00000564875.1	antisense	RP11-491F9.1-001	0.299027407069715	0.207787458011212	8.97137939379114	5.9720620818808e-18	5.80388824637857e-17	29.7204683425801	0.338411474213064	-0.00284112992682835	-1.44114176907333	0.170742643926551	0.394815230808501	-9.3223426867585
HAVANA	transcript	ENSG00000259957.2	lincRNA	RP11-491F9.8	2	ENST00000569877.2	lincRNA	RP11-491F9.8-001	0.130587384674855	0.0995895493585257	9.47253467951733	1.10255348513845e-19	1.28742436850518e-18	33.6625768451966	0.249150006260448	0.00375191117681576	3.91035744671278	0.00146989225321943	0.0129064318987091	-4.77654777341072
HAVANA	transcript	ENSG00000280189.1	TEC	RP11-491F9.2	2	ENST00000623729.1	TEC	RP11-491F9.2-001	0.21583303192775	0.121446691396101	9.68546524159813	1.93433749134069e-20	2.45185051708625e-19	35.382592661616	0.283957947297608	0.00424477131322146	4.57365565168672	0.000395238140185784	0.0049225126506511	-3.43411032943685
HAVANA	transcript	ENSG00000259839.1	lincRNA	RP11-491F9.6	2	ENST00000566607.1	lincRNA	RP11-491F9.6-001	0.138045945474305	0.0843378085346275	3.87978362250623	0.000118605631860368	0.000292626799022683	-0.137269000882112	0.3589094745666	0.00584365580859433	1.57188776297959	0.137488726954357	0.341527700372533	-9.14029443878183
HAVANA	transcript	ENSG00000260769.1	lincRNA	RP11-491F9.5	2	ENST00000564048.1	lincRNA	RP11-491F9.5-001	0.101245444954057	0.0716750195664921	7.46012130338007	3.8791248369614e-13	2.30638798003276e-12	18.8084344016677	0.303407749766805	0.00718245712154252	7.04899495052257	4.70193596127835e-06	0.000249564684237124	1.18049294273144
HAVANA	transcript	ENSG00000279249.1	TEC	RP11-491F9.3	2	ENST00000623424.1	TEC	RP11-491F9.3-001	0.0231763915737404	0.020219499051612	7.37978077051776	6.6975747796919e-13	3.88351790121353e-12	18.2722406365902	0.0752627014376028	0.00146537377284709	3.78601738147251	0.00188720012380683	0.0155038678982602	-5.02983814819941
HAVANA	transcript	ENSG00000166152.3	protein_coding	C16orf78	2	ENST00000299191.3	protein_coding	C16orf78-001	0.000298706739817328	3.30108574734247e-05	0.0676282984177036	0.946108687046021	0.977303216077457	-7.54406432490945	0.00692127926015383	0.000228991865233731	1.19305407211925	0.251961772319285	0.500763309310259	-9.63408430242728
HAVANA	transcript	ENSG00000262950.1	lincRNA	RP11-189E14.5	2	ENST00000576671.1	lincRNA	RP11-189E14.5-001	0.00857574199763105	-0.00101232036387777	-0.261476240697767	0.793833437406732	0.865386549196523	-7.5121918015667	0.00623533136752546	-0.000332551006268024	-1.19432319500735	0.251480376893924	0.50033137476166	-9.63260971610813
HAVANA	transcript	ENSG00000263110.1	lincRNA	RP11-189E14.3	2	ENST00000573819.1	lincRNA	RP11-189E14.3-001	0.305347559166782	0.110677069178464	5.24003764275538	2.3754567744819e-07	7.82476696345563e-07	5.8065777855872	0.00506441742912144	-0.000270102262886477	-1.18022795685943	0.256866813518221	0.505700512240599	-9.6489144598453
HAVANA	transcript	ENSG00000261623.1	lincRNA	RP11-189E14.4	2	ENST00000561523.1	lincRNA	RP11-189E14.4-001	0.0443563847973635	0.0209985509310776	5.86651338539157	8.12486465769731e-09	3.11099187889352e-08	9.07907866916318	0.0103684187584771	0.000183728188437795	1.26339757919044	0.226337900149698	0.474988552789852	-9.55043198353452
HAVANA	transcript	ENSG00000102935.11	protein_coding	ZNF423	2	ENST00000561648.5	protein_coding	ZNF423-001	0.0907185472776426	0.0633838506663303	8.17572853919529	2.46025824107611e-15	1.82084322342141e-14	23.7848312838946	0.189194050518171	0.00287908732730349	4.02143836122052	0.00117670900917866	0.0109394398648858	-4.55043131176322
HAVANA	transcript	ENSG00000102935.11	protein_coding	ZNF423	2	ENST00000563137.6	protein_coding	ZNF423-003	0.440713313788981	0.355012337114167	11.2149764504218	3.52365732099604e-26	8.31447683870055e-25	48.4632199595226	0.705901992842175	0.0148755465812298	4.37592435071638	0.000582242152313241	0.00653269841878618	-3.83179600191061
HAVANA	transcript	ENSG00000102935.11	protein_coding	ZNF423	2	ENST00000562871.5	protein_coding	ZNF423-005	0.044383327818054	0.0712938484215527	4.3802629597899	1.44614633446878e-05	3.94832580925903e-05	1.85935437670932	0.0662865314871963	-0.00156918497170007	-0.819464908136548	0.425756169175781	0.691939193849195	-10.0089358862301
ENSEMBL	transcript	ENSG00000102935.11	protein_coding	ZNF423	3	ENST00000262383.6	protein_coding	ZNF423-201	0.152262622982861	0.246987419443166	8.40006409222405	4.6928502700694e-16	3.74387410694023e-15	25.4167829401081	0.935499870557101	0.0044453187415449	0.688203213405009	0.502162508251876	0.76638368334345	-10.1106856204174
HAVANA	transcript	ENSG00000102935.11	protein_coding	ZNF423	2	ENST00000535559.5	protein_coding	ZNF423-004	0.0146316972401193	0.0149706507200927	2.67360528399876	0.00775065147489216	0.0150280566411172	-4.00034588782225	0.0320723988345194	0.000147276546073448	0.150811661345523	0.882197533822571	1	-10.3476075510327
HAVANA	transcript	ENSG00000102935.11	protein_coding	ZNF423	2	ENST00000567169.5	protein_coding	ZNF423-008	0.050519878677252	0.0920099540467758	5.13329547014479	4.09046240013855e-07	1.31490001956899e-06	5.28179479420422	0.0852441428421225	-0.000985804000514725	-0.347097614538672	0.733492915907147	0.952885929601007	-10.2956353304622
HAVANA	transcript	ENSG00000102935.11	protein_coding	ZNF423	2	ENST00000562520.1	protein_coding	ZNF423-002	0.0912671644164578	0.0495363081524825	1.8513444647506	0.0647121630643407	0.105529083655293	-5.83974624104853	0.277542169790241	0.0134962203846687	2.19528188335443	0.0448347689541099	0.160584416880435	-8.1355450649426
HAVANA	transcript	ENSG00000102935.11	protein_coding	ZNF423	2	ENST00000568094.2	protein_coding	ZNF423-006	0.451871468543332	0.0520494919593775	1.46681953725216	0.143056713531658	0.214142122636175	-6.47367712802271	0.579829837668306	0.005155805276223	1.28504003563388	0.218880912628087	0.464998255735472	-9.52391964251328
HAVANA	transcript	ENSG00000260089.2	processed_pseudogene	ADAM3B	1	ENST00000569937.2	processed_pseudogene	ADAM3B-001	0.140934944710215	0.101859836825586	6.30917646399534	6.20524403949772e-10	2.66616883271912e-09	11.5846297816013	0.253718034944478	0.00306174228380702	1.84194766517778	0.085980004253648	0.255967205316108	-8.73022100988906
HAVANA	transcript	ENSG00000260024.1	processed_pseudogene	MRPS21P7	1	ENST00000566937.1	processed_pseudogene	MRPS21P7-001	0.00638707750020372	-0.00239741250486445	-0.526787724310097	0.598575704699891	0.702571174167441	-7.40773668242449	0.105569236222948	0.00187528226052431	0.680691700732775	0.506767106584808	0.77071464787562	-10.1160089555693
HAVANA	transcript	ENSG00000280131.1	TEC	CTD-2595P9.2	2	ENST00000624375.1	TEC	CTD-2595P9.2-001	0.184241184057953	0.0469368692043978	2.58602861567818	0.00999184240690951	0.0190293037833001	-4.22732499263753	0.255712448625287	0.00488319980298882	2.78877212334185	0.0140938557881816	0.0693043166946734	-7.03086926998176
HAVANA	transcript	ENSG00000259978.1	processed_pseudogene	MRPS21P8	1	ENST00000569196.1	processed_pseudogene	MRPS21P8-001	0.00909448753642484	-0.00851854816471375	-1.27300728327445	0.203609748492222	0.290713774244373	-6.73798526814719	0.322121905143204	0.00149923103987093	0.355860930069337	0.727057271480146	0.947772119920215	-10.2923710577135
HAVANA	transcript	ENSG00000275155.1	sense_intronic	CTD-2595P9.4	2	ENST00000615979.1	sense_intronic	CTD-2595P9.4-001	0.205846381807755	0.156829337822084	8.04801433326558	6.2260819738117e-15	4.42280798022501e-14	22.8708093662833	0.444765551762262	0.0026688808570507	0.809509321836244	0.43127678217729	0.697437669070588	-10.0172240926284
HAVANA	transcript	ENSG00000279842.1	TEC	RP11-305A4.2	2	ENST00000623281.1	TEC	RP11-305A4.2-001	0.000226881847455918	0.000548669157221226	1.17842288715933	0.239191153596372	0.333510063812528	-6.85348415602636	0	0	0	1	1	-10.3597524836655
HAVANA	transcript	ENSG00000261751.1	lincRNA	RP11-305A4.3	2	ENST00000563124.1	lincRNA	RP11-305A4.3-001	0.302894813618757	0.0915157498595207	6.27305622470224	7.69793892852625e-10	3.27656546389426e-09	11.3743313800956	0.0113444182346988	0.000348320712884974	1.92779294076851	0.0736545950329292	0.229336960256046	-8.59126383761306
HAVANA	transcript	ENSG00000244551.2	processed_pseudogene	RPL34P29	1	ENST00000491411.2	processed_pseudogene	RPL34P29-001	0	0	0	1	1	-7.54634944069386	0	0	0	1	1	-10.3597524836655
HAVANA	transcript	ENSG00000283365.1	unitary_pseudogene	RP11-305A4.5	2	ENST00000636915.1	unitary_pseudogene	RP11-305A4.5-001	0.000510799953658084	0.000500409191258579	0.913650575498481	0.361342861563105	0.4710586258734	-7.12962534429919	0	0	0	1	1	-10.3597524836655
HAVANA	transcript	ENSG00000205423.11	protein_coding	CNEP1R1	2	ENST00000458059.7	protein_coding	CNEP1R1-001	0.0443989122520857	0.0187477974295053	3.40691604784488	0.000710222823175365	0.00159274323514079	-1.81381341761324	0.0166124569345315	-0.000742296085198616	-3.21926904072357	0.00593153109366579	0.0364425641940863	-6.17897592363753
ENSEMBL	transcript	ENSG00000205423.11	protein_coding	CNEP1R1	3	ENST00000427478.6	protein_coding	CNEP1R1-201	1.56606910160846	0.314086855227652	7.14310887952036	3.25899789149153e-12	1.7599753341823e-11	16.7199075090812	2.13897393082989	-0.0110943462391419	-2.17777552018046	0.0463427843347142	0.164459368232514	-8.16632956648429
HAVANA	transcript	ENSG00000205423.11	protein_coding	CNEP1R1	2	ENST00000389134.9	nonsense_mediated_decay	CNEP1R1-007	0.0590657288825132	0.014096353459463	1.15086793437897	0.250339177532944	0.34668674024094	-6.88546510214456	0.336529102278113	0.0016959051436998	0.499491882249686	0.62490933896065	0.87045663260003	-10.2275558523489
HAVANA	transcript	ENSG00000205423.11	protein_coding	CNEP1R1	2	ENST00000567712.1	processed_transcript	CNEP1R1-010	0.57390795468303	0.217289708522845	6.71749743709372	5.06508488991412e-11	2.42996909491758e-10	14.0327476236121	0.669650161012959	-0.00306760162660553	-1.0271561479362	0.321139813727724	0.578598929908984	-9.81546164900174
HAVANA	transcript	ENSG00000205423.11	protein_coding	CNEP1R1	2	ENST00000568890.5	nonsense_mediated_decay	CNEP1R1-006	0.222932326426426	0.197215261827329	5.18354252063059	3.17082578070706e-07	1.03100386451904e-06	5.52762031421323	0.234060202196771	0.00430017953753089	0.9690882516245	0.348353147315158	0.60854072114732	-9.87343102164061
HAVANA	transcript	ENSG00000205423.11	protein_coding	CNEP1R1	2	ENST00000569647.1	processed_transcript	CNEP1R1-008	0.355915381063152	0.0128528243526111	0.430754384072071	0.666833452395515	0.761793144713656	-7.4536597271472	0.296951451129394	-0.00523079304938352	-2.07150650364806	0.0565532879572752	0.189637067436275	-8.3504371101156
HAVANA	transcript	ENSG00000205423.11	protein_coding	CNEP1R1	2	ENST00000566482.5	nonsense_mediated_decay	CNEP1R1-004	0.382068263173693	0.0714426396006753	3.29705401345719	0.00104687276039601	0.00229710012182958	-2.17365262242084	0.547036066706703	0.00347150294583347	1.54271763868417	0.14438938890708	0.352820126359032	-9.18190263249167
HAVANA	transcript	ENSG00000205423.11	protein_coding	CNEP1R1	2	ENST00000562576.5	protein_coding	CNEP1R1-005	0.0367720605531721	0.011962513255271	0.945795775913064	0.344711694353149	0.453209441174638	-7.09981292675654	0.100723056580995	-0.00279814270205736	-2.1000139984692	0.0536276157011033	0.182583177168541	-8.3015277138679
HAVANA	transcript	ENSG00000205423.11	protein_coding	CNEP1R1	2	ENST00000565457.5	nonsense_mediated_decay	CNEP1R1-002	0.0540728880601367	0.0175739533647992	1.0234113284288	0.306610566693077	0.411086766452726	-7.02359717983736	0.553375078812504	0.0146994764911243	2.65413140202174	0.0184151461973484	0.0845688951189884	-7.29026201413861
HAVANA	transcript	ENSG00000205423.11	protein_coding	CNEP1R1	2	ENST00000565556.5	protein_coding	CNEP1R1-003	0.0521750944848273	0.0206524769092347	1.47128481475781	0.141846071444108	0.212559186060796	-6.46715056203078	0.0844108314558789	0.00185275468130983	1.56795754521388	0.138401804643551	0.342955762182461	-9.14593285639699
HAVANA	transcript	ENSG00000205423.11	protein_coding	CNEP1R1	2	ENST00000566093.1	protein_coding	CNEP1R1-009	0.766499737316411	0.260792520591729	6.69156097024512	5.96107850328014e-11	2.83764440223754e-10	13.8734156607672	1.05839751860971	0.00468139113946666	1.3351887743333	0.202352288477428	0.442119955553283	-9.46111834175969
HAVANA	transcript	ENSG00000259843.2	antisense	RP11-429P3.3	2	ENST00000568130.2	antisense	RP11-429P3.3-001	0.254505582081469	0.0530472056093287	2.60826634711795	0.00937371233964374	0.0179320573070549	-4.17038624017658	0.0437953171662945	0.00134342148394441	1.47967332551012	0.160308800535672	0.378549656536005	-9.26989720823477
HAVANA	transcript	ENSG00000261835.1	unprocessed_pseudogene	RP11-429P3.2	1	ENST00000566879.1	unprocessed_pseudogene	RP11-429P3.2-001	0.0533274464878119	0.0427172935296916	6.69533180702535	5.82175484083955e-11	2.77428042653156e-10	13.8965485912127	0.0106539367729358	0.000381440636914741	1.30324359687279	0.212760987275587	0.456524296479938	-9.50134279464224
ENSEMBL	transcript	ENSG00000273829.1	misc_RNA	Metazoa_SRP	3	ENST00000611402.1	misc_RNA	Metazoa_SRP.35-201	2.95025112413614	0.442020254990289	6.50441614217129	1.90222870621467e-10	8.59881265167981e-10	12.739068131843	0.415114872866807	-0.00639327888297713	-1.77749730864471	0.0964117592340611	0.276484812339166	-8.83195183207245
HAVANA	transcript	ENSG00000260298.2	transcribed_processed_pseudogene	ACTG1P16	1	ENST00000564713.2	transcribed_processed_pseudogene	ACTG1P16-001	0.022223140308591	0.0122256691075139	3.17429596278978	0.00159499582233394	0.00341632272055603	-2.56236570677141	0.0432503902266554	0.000783609088770078	1.05446819287811	0.308883991772395	0.564666827420472	-9.78718715558428
HAVANA	transcript	ENSG00000155393.12	protein_coding	HEATR3	2	ENST00000299192.7	protein_coding	HEATR3-001	1.43900017439191	0.097624358504369	2.60140950920162	0.00956055665436862	0.0182663680209197	-4.18799346881885	1.75161855930893	0.00622584262380621	3.36687525936776	0.00440066087685107	0.0291327813610647	-5.8814854237322
HAVANA	transcript	ENSG00000155393.12	protein_coding	HEATR3	2	ENST00000561819.1	processed_transcript	HEATR3-005	0.455847608260472	0.0904490190865068	2.74134950717261	0.00633890119830523	0.0124577412969234	-3.81973158887318	0.0552445680046423	0.000186237775134579	0.246594952156491	0.808670770270083	1	-10.3273240296262
HAVANA	transcript	ENSG00000155393.12	protein_coding	HEATR3	2	ENST00000569324.1	retained_intron	HEATR3-004	0.336916793467577	0.151204174532412	6.06763603241526	2.57324366292291e-09	1.03684533692413e-08	10.1980138971618	0.456589253077749	-0.000613062548455541	-0.27676711430273	0.785856304548258	0.993289198293927	-10.3189250727851
HAVANA	transcript	ENSG00000155393.12	protein_coding	HEATR3	2	ENST00000561525.5	retained_intron	HEATR3-007	0.975266899018231	0.183761236409822	3.7638996056199	0.000187232383692925	0.000451255198918726	-0.567181353624868	1.0789565527559	0.0046017120921935	0.785430280842881	0.444817798979293	0.711265113025686	-10.0368868454852
HAVANA	transcript	ENSG00000155393.12	protein_coding	HEATR3	2	ENST00000564942.1	processed_transcript	HEATR3-006	0.595285512183971	0.195490240499412	6.11174229552319	1.99133233204129e-09	8.11916687024486e-09	10.4477488529886	0.750784791185152	0.00934144774596004	2.69769792117082	0.0168926154046909	0.0792366480781937	-7.20678967126048
HAVANA	transcript	ENSG00000279356.1	TEC	RP11-429P3.8	2	ENST00000623307.1	TEC	RP11-429P3.8-001	0.80129542786309	0.129926215799463	4.06600382818111	5.5584197867808e-05	0.000142231771841867	0.579226346942568	1.00245278025215	0.0098663704082317	5.46089552464321	7.34816592749838e-05	0.0015083166337157	-1.69403358002047
ENSEMBL	transcript	ENSG00000202124.1	misc_RNA	RNY4P3	3	ENST00000365254.1	misc_RNA	RNY4P3-201	0.565738764800754	-0.0502566533152672	-0.571810296906457	0.567708651193148	0.674534639325197	-7.38303889539339	0.692711724180209	-0.0106524924825235	-0.828476297378436	0.420798640402178	0.686740080946797	-10.0013541397704
HAVANA	transcript	ENSG00000260381.2	antisense	RP11-429P3.5	2	ENST00000566770.1	antisense	RP11-429P3.5-001	0.00172852910288802	0.00286974522906523	2.11762375132652	0.0347021730233382	0.0598854922152886	-5.31587954475499	0.630365641299537	0.00798344060648788	2.95257652944803	0.0101540422099564	0.0543069995637664	-6.71019707865667
HAVANA	transcript	ENSG00000260031.1	processed_pseudogene	RPL10P14	2	ENST00000565265.1	processed_pseudogene	RPL10P14-001	0.00269732953495682	-0.00285238897905345	-1.03641988114113	0.300509579158099	0.404286580126965	-7.01023778622993	0	0	0	1	1	-10.3597524836655
ENSEMBL	transcript	ENSG00000252526.1	snoRNA	SNORA70	3	ENST00000516717.1	snoRNA	SNORA70.22-201	0.004581691347148	-0.0120943352915155	-1.20436295536826	0.229021738985936	0.321464050210572	-6.82268994522378	0.162047998131291	-0.00370395424300093	-0.503462112321919	0.622183974356698	0.87045663260003	-10.2254640971461
HAVANA	transcript	ENSG00000121274.12	protein_coding	PAPD5	2	ENST00000436909.7	protein_coding	PAPD5-001	1.33970679959316	0.70783485776645	16.1337251071381	2.0830203625695e-47	7.80886171722191e-45	96.9948925031732	2.27628093624613	0.0112923195262578	3.88149076736741	0.00155757453702013	0.0134644792687538	-4.83534256648803
HAVANA	transcript	ENSG00000121274.12	protein_coding	PAPD5	1	ENST00000561678.5	protein_coding	PAPD5-002	0.0960160124670636	0.0970587317090017	3.4916407614274	0.000522791844875694	0.00119278246212097	-1.52862474096639	0.273133145620176	-0.00540694513569154	-1.2110586162353	0.245198620025412	0.495037081836472	-9.6130448095255
HAVANA	transcript	ENSG00000121274.12	protein_coding	PAPD5	2	ENST00000562717.1	processed_transcript	PAPD5-003	0.398387573240031	0.338775233837788	11.2635327296258	2.27244332161985e-26	5.46114780049376e-25	48.8978649384327	0.55378542835648	3.84596261124069e-05	0.0105438603985174	0.991730744978476	1	-10.3596930732621
HAVANA	transcript	ENSG00000121274.12	protein_coding	PAPD5	2	ENST00000357464.4	nonsense_mediated_decay	PAPD5-004	0.299991402298494	0.15155381274475	9.28603022249166	4.95607129663612e-19	5.38533429233657e-18	32.1778649669107	0.477821191382719	0.00436357260403919	5.39006071938783	8.37375607172222e-05	0.00165070134994177	-1.82979920719491
HAVANA	transcript	ENSG00000121281.12	protein_coding	ADCY7	2	ENST00000564965.5	protein_coding	ADCY7-014	0.155686836629471	0.0247476533178085	1.03573958574083	0.300826611436517	0.40464381362079	-7.01094059270966	0.469818550223061	0.00305357043102128	1.0019454580359	0.33276099956171	0.591437951103881	-9.84099049148857
HAVANA	transcript	ENSG00000121281.12	protein_coding	ADCY7	2	ENST00000564044.5	processed_transcript	ADCY7-013	0.018013253660938	0.0336026402768897	3.26996642796886	0.00115010157279453	0.0025108207685776	-2.26064050690374	0.015597705257234	-0.000356518977308206	-0.501675598182955	0.62340962152504	0.87045663260003	-10.2264073194997
HAVANA	transcript	ENSG00000121281.12	protein_coding	ADCY7	2	ENST00000394697.6	protein_coding	ADCY7-001	0.325641095301571	0.0265459840943972	0.681779801280567	0.495695328519515	0.607270520896789	-7.31421569676194	0.241981496859051	0.00485986946097096	1.1190801227579	0.281261271985652	0.532657882305655	-9.7177825907761
HAVANA	transcript	ENSG00000121281.12	protein_coding	ADCY7	2	ENST00000562623.1	processed_transcript	ADCY7-005	0.124717224727328	0.123768106398985	5.27361446981664	1.99832642340947e-07	6.62907399962356e-07	5.97365327311897	0.141567245099138	0.0027427727880969	1.30919046164654	0.210791534941656	0.453855133200564	-9.49391278034015
HAVANA	transcript	ENSG00000121281.12	protein_coding	ADCY7	2	ENST00000566433.6	protein_coding	ADCY7-002	0.00532934749006861	-0.00394829736094696	-1.125733093555	0.260821046832648	0.358935455561164	-6.91398079711566	0.0465165923796367	-0.00022148538169016	-0.274469578841425	0.78758672915212	0.994473082913383	-10.3195983610344
HAVANA	transcript	ENSG00000121281.12	protein_coding	ADCY7	2	ENST00000568933.1	processed_transcript	ADCY7-007	0.106081566675706	0.106745206247462	3.65633376741143	0.000283079043528201	0.000667332483110031	-0.95520835913102	0.097529658383003	0.00264050763735683	0.853023619988255	0.407485271248062	0.672855584155096	-9.98031942790625
HAVANA	transcript	ENSG00000121281.12	protein_coding	ADCY7	2	ENST00000563677.1	processed_transcript	ADCY7-008	0.0489009481050482	0.0248700440047047	1.96088391101811	0.0504498107481581	0.0841711128091959	-5.63262117590064	0.0858077812054294	-0.00120989163911434	-0.608640740866638	0.552157479775841	0.812704608392296	-10.1642690797888
HAVANA	transcript	ENSG00000121281.12	protein_coding	ADCY7	2	ENST00000566761.2	protein_coding	ADCY7-009	0.666644850671072	0.106249807252542	3.12548228899913	0.00187882113422613	0.00398505480775166	-2.71299984106535	0.030766560815836	-0.000610915785724018	-0.802623182476187	0.435122051553823	0.701467411536465	-10.0229027616606
HAVANA	transcript	ENSG00000121281.12	protein_coding	ADCY7	2	ENST00000569265.1	protein_coding	ADCY7-006	0.128060857441344	0.108528129742269	5.82716997153049	1.01363769839993e-08	3.83921336954891e-08	8.86402605260725	0.0691287815004937	0.000160692667398923	0.139230739446956	0.891178816997567	1	-10.3493999739241
ENSEMBL	transcript	ENSG00000121281.12	protein_coding	ADCY7	3	ENST00000537579.5	protein_coding	ADCY7-202	0.00495329452953216	0.00294973682844547	1.51606277817224	0.130138319996017	0.196974290385391	-6.40061479302196	0.0111610818294809	-0.000595257697572317	-1.79291526283518	0.0938190388937155	0.271347109972227	-8.80782484548949
ENSEMBL	transcript	ENSG00000121281.12	protein_coding	ADCY7	3	ENST00000254235.7	protein_coding	ADCY7-201	0.524129249593314	0.357433945147178	8.13792866806647	3.2420129886026e-15	2.36995589258379e-14	23.5131589784143	1.21231639219703	0.00433621191126812	0.883554109813036	0.391318741745788	0.655656903225485	-9.95338409805704
HAVANA	transcript	ENSG00000121281.12	protein_coding	ADCY7	2	ENST00000567277.6	nonsense_mediated_decay	ADCY7-004	0.0226096555784104	0.0210121386462205	4.03065001493031	6.43335173183355e-05	0.000163470112730626	0.440778764547162	0.0251601582487014	0.000501565304637169	0.815355165102545	0.428029574854463	0.694203829500416	-10.0123685272767
HAVANA	transcript	ENSG00000121281.12	protein_coding	ADCY7	2	ENST00000568731.1	processed_transcript	ADCY7-012	0.152937389328853	0.128913661283778	5.68781461147393	2.19722349661221e-08	8.04522338212285e-08	8.11248117024203	0.281383061183875	0.00594659275298325	2.32310484865182	0.0351367086973212	0.134755657615861	-7.90715272989982
HAVANA	transcript	ENSG00000121281.12	protein_coding	ADCY7	2	ENST00000570187.1	retained_intron	ADCY7-010	0.057660630685496	0.0766293835310969	9.48892729707268	9.65181059107265e-20	1.13470726488068e-18	33.7940562101108	0.122809039769045	0.000216265034667193	0.23616723354192	0.816598834065958	1	-10.3300035001627
HAVANA	transcript	ENSG00000121281.12	protein_coding	ADCY7	2	ENST00000568930.1	retained_intron	ADCY7-011	0.736185557420566	0.239011818169335	8.14806019923501	3.01117257053292e-15	2.20893538505619e-14	23.5858812247243	0.788475075736162	0.00584519468540608	3.87225477000135	0.00158673508888679	0.0136331656996345	-4.85415598574658
ENSEMBL	transcript	ENSG00000274969.1	miRNA	MIR6771	3	ENST00000619793.1	miRNA	MIR6771-201	0.044024086752649	0.0167708857431418	0.571146112167527	0.568158404202135	0.674908313558012	-7.38341793639244	0	0	0	1	1	-10.3597524836655
HAVANA	transcript	ENSG00000166164.15	protein_coding	BRD7	2	ENST00000562383.6	protein_coding	BRD7-009	0.284458671783245	0.174509726326251	10.7008794756643	3.41957286301612e-24	6.47248381545806e-23	43.9313881756888	0.690642066019251	0.00511477004596602	3.3990258091996	0.00412351515493706	0.0277446812390775	-5.81645141798914
HAVANA	transcript	ENSG00000166164.15	protein_coding	BRD7	2	ENST00000569774.6	protein_coding	BRD7-008	0.0683801909627183	0.0729853803991438	3.84301178440844	0.00013726731758669	0.000336178201100802	-0.275017779638381	0.300960309671446	-0.00886723713502668	-2.75601794363634	0.0150441868484889	0.0727177651610102	-7.09435030348027
HAVANA	transcript	ENSG00000166164.15	protein_coding	BRD7	2	ENST00000394688.7	protein_coding	BRD7-001	1.00209473456779	0.300026457731936	8.8827172169805	1.19134502506884e-17	1.12274723678024e-16	29.0390151795628	1.86203921558537	0.00513923904226003	2.06397414111064	0.057350473065834	0.191527043540679	-8.36329956424861
HAVANA	transcript	ENSG00000166164.15	protein_coding	BRD7	2	ENST00000394689.2	protein_coding	BRD7-002	2.50364758327392	0.430852772773166	7.43000412236449	4.76296641718936e-13	2.80682665464644e-12	18.6068877597185	3.35151516012755	0.00294818256816149	1.8320062523752	0.087520517395852	0.259202077496779	-8.74606150173058
HAVANA	transcript	ENSG00000166164.15	protein_coding	BRD7	2	ENST00000475877.5	processed_transcript	BRD7-004	0.759283216884811	0.313157306403104	5.64701706183883	2.74770624895289e-08	9.96407458245905e-08	7.89547825574453	1.00580142530645	0.0257520601927857	3.08293234086306	0.00781099358504863	0.044602655674538	-6.45174215702394
HAVANA	transcript	ENSG00000166164.15	protein_coding	BRD7	2	ENST00000401491.7	processed_transcript	BRD7-003	1.17060175750845	0.399292201285624	9.93113907413794	2.51574272366448e-21	3.49718681728966e-20	37.3993393524856	1.26004140332483	0.0144433859474481	6.74825728691751	7.70632080941004e-06	0.000342698993014301	0.661762974968601
HAVANA	transcript	ENSG00000166164.15	protein_coding	BRD7	2	ENST00000567826.1	retained_intron	BRD7-006	0.249113280382465	0.0907182529842572	3.74495356271703	0.000201519766115421	0.00048383167293482	-0.636298040042034	0.288885489879271	0.00108262384253646	0.443263509662725	0.664102242234395	0.896713955290848	-10.2554560337448
HAVANA	transcript	ENSG00000261393.1	antisense	RP11-21B23.1	2	ENST00000568427.1	antisense	RP11-21B23.1-001	0.00405311760231814	0.000957074593065926	0.446613856265178	0.655348149119789	0.752077019838369	-7.44671019571167	0.0105315997403526	-0.00024072227977949	-0.49954854519837	0.624870402612652	0.87045663260003	-10.2275261114523
HAVANA	transcript	ENSG00000261092.1	lincRNA	RP11-21B23.2	2	ENST00000566876.1	lincRNA	RP11-21B23.2-001	0.000449499079804992	-8.29722607923009e-06	-0.0108498492098936	0.991347590234319	1	-7.54629062399525	0	0	0	1	1	-10.3597524836655
HAVANA	transcript	ENSG00000260573.2	lincRNA	RP11-21B23.3	2	ENST00000637635.1	lincRNA	RP11-21B23.3-002	0.00863545061486568	-0.00615668922082648	-1.8173497211169	0.0697647657423574	0.112925814968088	-5.9016393167873	0.00262587248148428	-0.000140046532345829	-1.08303954599714	0.296432748674855	0.550353063949032	-9.75692915651753
HAVANA	transcript	ENSG00000260573.2	lincRNA	RP11-21B23.3	2	ENST00000567899.1	lincRNA	RP11-21B23.3-001	0.0042185357645032	0.00189365348341919	0.786063480451044	0.432204372739016	0.544606065442169	-7.23781876638744	0.0117101654286783	8.92203080280255e-05	0.165502287102422	0.870828823260834	1	-10.3451285593463
HAVANA	transcript	ENSG00000140807.6	protein_coding	NKD1	2	ENST00000268459.5	protein_coding	NKD1-001	0.415702614106292	0.276749173430739	9.51520457604204	7.79525262816328e-20	9.25247030677425e-19	34.0051452270348	1.06547642458909	0.00963424604430567	6.01272366357726	2.71804039598777e-05	0.000774554190450202	-0.657720379370666
HAVANA	transcript	ENSG00000140807.6	protein_coding	NKD1	2	ENST00000564336.1	processed_transcript	NKD1-002	0.103733567440386	0.0565216146436677	2.47895012074695	0.0135071814916876	0.0251597655758553	-4.49484412233879	0	0	0	1	1	-10.3597524836655
HAVANA	transcript	ENSG00000140807.6	protein_coding	NKD1	2	ENST00000566396.1	retained_intron	NKD1-003	0.189722707030053	0.115611279726782	4.86816173623589	1.51495930698162e-06	4.58994222631574e-06	4.02049702605768	0.305700902598468	0.00407338855649535	2.24916861860217	0.0404751516860745	0.149327878345481	-8.04002008000386
HAVANA	transcript	ENSG00000260029.2	antisense	RP11-401P9.1	2	ENST00000569940.2	antisense	RP11-401P9.1-001	0.00166254709406875	0.0018761171598189	1.93676028164819	0.0533402816044762	0.088557697730881	-5.67924281229633	0.464640465824938	0.00407443365989288	1.62466471393956	0.125717257026294	0.326762104409075	-9.06361916686039
HAVANA	transcript	ENSG00000278909.1	TEC	RP11-401P9.7	2	ENST00000623140.1	TEC	RP11-401P9.7-001	0.327133829210356	0.097929590822164	5.63020724608523	3.01168128533456e-08	1.0876558533792e-07	7.80646603415942	0.347998140340037	0.00667185879937323	6.55495267148348	1.06556604895803e-05	0.000420823609821507	0.321972925025136
HAVANA	transcript	ENSG00000205414.1	antisense	RP11-401P9.6	2	ENST00000379963.1	antisense	RP11-401P9.6-001	0.0332753221750261	0.0200088137770713	6.19397370783131	1.2297577686607e-09	5.12367770764764e-09	10.9175004778149	0.241263819593386	0.00276471847646405	3.61337076995767	0.0026732254193167	0.0200750460631445	-5.38137280493455
HAVANA	transcript	ENSG00000260249.2	antisense	RP11-401P9.5	2	ENST00000570167.1	antisense	RP11-401P9.5-001	0.0569133708310786	0.0312928965638533	5.8867715145718	7.24676725307798e-09	2.78956019999634e-08	9.19030155807935	0.140869979564093	0.00246183387979391	2.78256649103064	0.0142693030007701	0.0699569068300208	-7.04291410306177
HAVANA	transcript	ENSG00000260249.2	antisense	RP11-401P9.5	2	ENST00000570241.2	antisense	RP11-401P9.5-002	0.0254881052902485	0.0133094655903178	2.63186004010089	0.00875551059018116	0.0168338552345503	-4.10945706066791	0.0196056395854051	0.000732341845666255	1.58387846479259	0.134734686721035	0.33723242473028	-9.12303044043668
HAVANA	transcript	ENSG00000167208.14	protein_coding	SNX20	2	ENST00000423026.6	protein_coding	SNX20-003	0.00148882829981767	0.000999549897486249	1.07486319610934	0.282956778443273	0.384461100770118	-6.9697758837169	0	0	0	1	1	-10.3597524836655
HAVANA	transcript	ENSG00000167208.14	protein_coding	SNX20	2	ENST00000300590.7	protein_coding	SNX20-001	0.00323989362081621	0.00631057405641013	5.30191022969966	1.72617455856231e-07	5.76481261364948e-07	6.11519107951479	0.0429189969365336	3.27271925516731e-06	0.00622253588373052	0.995119776034509	1	-10.3597317918256
HAVANA	transcript	ENSG00000167208.14	protein_coding	SNX20	2	ENST00000568993.5	nonsense_mediated_decay	SNX20-004	0.00538964079611074	0.00876059385010149	5.37444707910064	1.18249609273876e-07	4.0163770634636e-07	6.48111133947118	0.00871226644159636	0.000597412555995179	1.60689358480698	0.129580478590576	0.329312177166768	-9.08963521782525
HAVANA	transcript	ENSG00000167208.14	protein_coding	SNX20	2	ENST00000330943.8	protein_coding	SNX20-002	0.309772165944334	0.196972315441638	11.5664445702957	1.43700602975775e-27	3.93809417513327e-26	51.6341473480622	0.1328045156572	0.00131327409934238	2.1460195616627	0.0491992268499579	0.171711280718357	-8.2218501131852
ENSEMBL	transcript	ENSG00000167208.14	protein_coding	SNX20	3	ENST00000610485.1	protein_coding	SNX20-201	0.00179989778771359	1.56768970810751e-05	0.00322954967017529	0.997424490678232	1	-7.54634422950008	0	0	0	1	1	-10.3597524836655
HAVANA	transcript	ENSG00000167207.11	protein_coding	NOD2	2	ENST00000526417.6	processed_transcript	NOD2-003	0.0147919962361606	0.0213340422786694	4.77129826071161	2.40893916270767e-06	7.14275005651275e-06	3.57484329541465	0.0029058481911855	-0.00015497857019656	-1.10514993148775	0.287054880431999	0.539472667856091	-9.73304174003261
HAVANA	transcript	ENSG00000167207.11	protein_coding	NOD2	2	ENST00000531674.1	protein_coding	NOD2-004	0.0139491968979221	0.0197234834179277	3.97572627343549	8.05638698909193e-05	0.000202526240352594	0.227941686217722	0	0	0	1	1	-10.3597524836655
HAVANA	transcript	ENSG00000167207.11	protein_coding	NOD2	2	ENST00000300589.6	protein_coding	NOD2-001	0.027560793135674	0.0455288118354101	10.2004212880661	2.58934590437378e-22	4.00761054808837e-21	39.6484671814208	0.0851667302820251	0.00178215101646019	5.6803481770214	4.92321258662777e-05	0.00114477250422554	-1.27730326083387
HAVANA	transcript	ENSG00000167207.11	protein_coding	NOD2	2	ENST00000527070.5	nonsense_mediated_decay	NOD2-002	0.00956996555157982	0.00966595196808708	3.84072138147727	0.00013851704272555	0.000339107812050369	-0.283556841731379	0.00460866085094955	0.000171939560413645	1.00740733104252	0.33021809652903	0.588564572806409	-9.83550644643971
HAVANA	transcript	ENSG00000167207.11	protein_coding	NOD2	2	ENST00000532206.1	processed_transcript	NOD2-005	0.00189283260644008	0.00165992092070141	0.881326129594741	0.378566730373331	0.48931996750195	-7.15856802528669	0	0	0	1	1	-10.3597524836655
HAVANA	transcript	ENSG00000167207.11	protein_coding	NOD2	2	ENST00000534067.5	nonsense_mediated_decay	NOD2-006	0.0170993125040651	0.03225962395913	6.51081207580901	1.82906261616235e-10	8.28064996989398e-10	12.7773896767534	0	0	0	1	1	-10.3597524836655
HAVANA	transcript	ENSG00000167207.11	protein_coding	NOD2	2	ENST00000529633.5	nonsense_mediated_decay	NOD2-007	0.0139932484829731	0.0238031636306744	3.68014752654976	0.000258546149256308	0.000612733911635106	-0.87022160924511	0	0	0	1	1	-10.3597524836655
HAVANA	transcript	ENSG00000167207.11	protein_coding	NOD2	2	ENST00000524712.5	nonsense_mediated_decay	NOD2-008	0.0119119938191595	0.0321287726993297	5.31897454700731	1.57980563209452e-07	5.29579963749801e-07	6.20087508787925	0	0	0	1	1	-10.3597524836655
HAVANA	transcript	ENSG00000167207.11	protein_coding	NOD2	2	ENST00000527052.5	nonsense_mediated_decay	NOD2-009	0.00583644048047762	0.00807134723749727	1.82359439926465	0.0688130085279761	0.111537932084507	-5.89035469071653	0.0173216939834456	-0.000395924433907326	-0.502015207992466	0.623176541505958	0.87045663260003	-10.2262282656768
HAVANA	transcript	ENSG00000167207.11	protein_coding	NOD2	2	ENST00000534057.1	protein_coding	NOD2-010	0.0107395560854517	0.0224661989505847	4.70203448712745	3.34018953788067e-06	9.7564407369625e-06	3.2611835436427	0	0	0	1	1	-10.3597524836655
HAVANA	transcript	ENSG00000270120.1	sense_intronic	RP11-327F22.6	2	ENST00000602304.1	sense_intronic	RP11-327F22.6-001	0.0327971428031481	0.0552420881482699	8.61499634225925	9.30782747332016e-17	7.98816467824748e-16	27.011349427974	0.0558300801823773	0.00274270506747021	2.62081692563286	0.0196680108210838	0.0887661047598406	-7.35377304139741
HAVANA	transcript	ENSG00000261644.2	antisense	RP11-327F22.1	2	ENST00000563315.2	antisense	RP11-327F22.1-001	0.285003353171735	0.165997288096967	11.7132776616025	3.71361718997179e-28	1.08669079929045e-26	52.9755739832422	0.369618637816156	0.00315840338201563	2.81366365644649	0.0134109955527451	0.0667533627363162	-6.98247508013137
HAVANA	transcript	ENSG00000261644.2	antisense	RP11-327F22.1	2	ENST00000567728.1	antisense	RP11-327F22.1-002	0.0319489741561949	0.0318379944040162	6.09137730757523	2.24198389385782e-09	9.08963163835636e-09	10.3322463470298	0.0733729969850626	0.00116667981547909	1.81239540108705	0.090631684446945	0.265394661700985	-8.77715155460618
HAVANA	transcript	ENSG00000083799.17	protein_coding	CYLD	2	ENST00000569681.5	protein_coding	CYLD-011	0.630254525031429	0.242285642212565	4.05699601978083	5.76993866363572e-05	0.000147365882387538	0.543843818070539	0.584731696023196	0.0266447750781741	4.47627581245361	0.0004780797688642	0.0056570708774258	-3.62961595295047
HAVANA	transcript	ENSG00000083799.17	protein_coding	CYLD	2	ENST00000569418.5	protein_coding	CYLD-001	0.885441729663414	0.214957287053273	3.89164525934801	0.000113116526535041	0.000279740963836872	-0.0925714615440629	1.60087916130656	-0.0287182872256883	-3.93733555557571	0.00139247794946399	0.0123949859735868	-4.72160946949106
HAVANA	transcript	ENSG00000083799.17	protein_coding	CYLD	2	ENST00000569891.5	retained_intron	CYLD-004	0.790712056013822	0.361669245896796	11.1247122127272	7.9405779771028e-26	1.79807637656037e-24	47.658209707954	1.13451132019008	0.00904681223068677	3.29621138878055	0.00507693352943388	0.0324501843730862	-6.02414519834469
HAVANA	transcript	ENSG00000083799.17	protein_coding	CYLD	2	ENST00000311559.13	protein_coding	CYLD-003	0.0134543457969477	0.0317918704682309	3.61301654984224	0.00033340581778278	0.000779082519878828	-1.10845826954532	0.0429756981866861	3.31585319712136e-05	0.0208584827990801	0.983642218708388	1	-10.359519983215
HAVANA	transcript	ENSG00000083799.17	protein_coding	CYLD	2	ENST00000564326.5	protein_coding	CYLD-006	0.00356942785746358	0.0104718759209629	1.6211446683124	0.105619931472181	0.16375636823126	-6.23671650543429	0.0856657999383807	0.00587422628148896	2.2207654997162	0.0427211259372903	0.155123099771991	-8.09051260397281
HAVANA	transcript	ENSG00000083799.17	protein_coding	CYLD	2	ENST00000566206.5	protein_coding	CYLD-002	0.576185901627876	0.342518908479375	10.3107632933147	1.00855410573656e-22	1.63087217173755e-21	40.5814474225601	0.434446184109213	-0.00261310504470724	-0.831204050473795	0.419305408829363	0.685089631400374	-9.99904426328513
HAVANA	transcript	ENSG00000083799.17	protein_coding	CYLD	1	ENST00000566679.6	protein_coding	CYLD-007	0.235666175554594	0.131667393927921	3.27955799534914	0.00111251525410169	0.00243303724572185	-2.2299171456343	0.633456703508474	-0.00478945156395267	-0.925932227804463	0.369602044455834	0.632041990356613	-9.91459110138224
HAVANA	transcript	ENSG00000083799.17	protein_coding	CYLD	2	ENST00000564634.5	protein_coding	CYLD-012	0.124902017032422	0.0141243981413783	0.707874984318627	0.479354249245535	0.591430285298904	-7.29611487898774	0.178290380141039	0.00370036820046667	1.35974136408971	0.194634281786627	0.431170996027368	-9.42968573449483
HAVANA	transcript	ENSG00000083799.17	protein_coding	CYLD	2	ENST00000398568.6	protein_coding	CYLD-005	0.568584502987231	0.365568299952303	9.51901117480093	7.55745804047982e-20	8.98651296946595e-19	34.0357576331436	0.819733802822614	-0.00590973462775571	-1.44035737280417	0.170960763334204	0.395152144159698	-9.32339959713122
HAVANA	transcript	ENSG00000083799.17	protein_coding	CYLD	2	ENST00000427738.7	protein_coding	CYLD-010	2.20928268268323	0.439551678820104	8.73490156636479	3.72715536029696e-17	3.33161150648896e-16	27.9138653002442	3.2160288069564	0.00698760143078048	2.21405142032079	0.0432687937552317	0.156562753185548	-8.10240219674648
HAVANA	transcript	ENSG00000083799.17	protein_coding	CYLD	2	ENST00000568704.2	protein_coding	CYLD-009	0.0313587799718998	0.0326949812564872	1.81699098660533	0.0698197684000506	0.113004603028526	-5.90228641819638	0.738802662129534	0.0235715481006228	4.25450315578181	0.000740015764170199	0.0077915643823801	-4.07726725518759
HAVANA	transcript	ENSG00000083799.17	protein_coding	CYLD	2	ENST00000563629.1	retained_intron	CYLD-008	0.780366390686851	0.456875383304319	14.3664856333602	2.11232800440098e-39	2.41807394247389e-37	78.6752129806523	1.10847680607584	0.00616161000661693	2.91435288628352	0.0109636276529885	0.057506424098095	-6.7854689351455
HAVANA	transcript	ENSG00000083799.17	protein_coding	CYLD	2	ENST00000563976.1	retained_intron	CYLD-013	1.01078016731354	0.298943983139227	6.39794005175768	3.63800824190123e-10	1.59907601759324e-09	12.1057869081185	1.48819804870129	0.0136159532912915	4.25568688854582	0.000738283083288192	0.00777956044148798	-4.07487018280551
HAVANA	transcript	ENSG00000083799.17	protein_coding	CYLD	2	ENST00000562884.1	protein_coding	CYLD-015	0.968094837689912	0.39295531945839	10.4197405771272	3.94960369521022e-23	6.68262059155645e-22	41.5092497337434	1.11926128546159	0.00922996570194468	2.99687984011333	0.00928897723489245	0.0507978093613152	-6.62264828411237
HAVANA	transcript	ENSG00000083799.17	protein_coding	CYLD	2	ENST00000566024.1	protein_coding	CYLD-014	0.00361903387752575	0.00368280117363048	0.706381742420975	0.480281310154151	0.592328555578959	-7.29716896103134	0.029399831461525	-0.000888373633350871	-0.948914790159483	0.358177175470665	0.619367870049178	-9.89287763117395
HAVANA	transcript	ENSG00000083799.17	protein_coding	CYLD	2	ENST00000568744.1	retained_intron	CYLD-016	0.123644260210174	0.00256627975957188	0.13071093976219	0.896056792575696	0.941407162561757	-7.5378131402917	0.328404814396484	0.000545424312585923	0.142886734636312	0.888341774337488	1	-10.3488495387407
ENSEMBL	transcript	ENSG00000264947.1	miRNA	MIR3181	3	ENST00000578512.1	miRNA	MIR3181-201	0.0400780559444867	-0.025599011484151	-0.775432231465747	0.43845257061441	0.550867893818098	-7.24610286616386	0	0	0	1	1	-10.3597524836655
HAVANA	transcript	ENSG00000260616.6	antisense	RP11-327F22.4	2	ENST00000575917.5	antisense	RP11-327F22.4-002	0.00127963957158199	0.0017051362776977	1.05764973990933	0.290728218642221	0.393281839574624	-6.98807454632733	0.124501232864143	0.00630464348079187	2.45214765858285	0.0273759336880288	0.112562504695113	-7.67065861695953
HAVANA	transcript	ENSG00000260616.6	antisense	RP11-327F22.4	2	ENST00000564510.1	antisense	RP11-327F22.4-001	0.0018694212519761	0.00150103815609486	1.23595521918134	0.21705821044295	0.307149407455642	-6.78428567090065	0.22410128793258	-2.44861407720601e-05	-0.0172061276449309	0.986506159364804	1	-10.3595942762902
HAVANA	transcript	ENSG00000261703.1	lincRNA	RP11-327F22.5	1	ENST00000565327.1	lincRNA	RP11-327F22.5-001	0.233170469706873	0.216703703319021	7.93103746795253	1.44348623111525e-14	9.89480923571262e-14	22.0433564023269	0.338369060548085	0.00449672542371405	2.07392176981665	0.0562998337039805	0.189037104012418	-8.34630733894057
HAVANA	transcript	ENSG00000260042.1	lincRNA	CTD-2034I21.1	2	ENST00000569986.1	lincRNA	CTD-2034I21.1-001	0.0809551207234206	0.0507979161413246	3.81238172336009	0.000154896690589767	0.000377092528269584	-0.388815500703522	0.0945335021549566	0.000438878100914677	0.462463353103991	0.650596996233531	0.885969405731137	-10.2462923205503
ENSEMBL	transcript	ENSG00000199771.1	rRNA	RNA5SP426	3	ENST00000362901.1	rRNA	RNA5SP426-201	0.0240802251271234	0.0332941622397618	1.85060646824826	0.0648185443342177	0.105686771847947	-5.84110190090803	0	0	0	1	1	-10.3597524836655
HAVANA	transcript	ENSG00000263082.1	lincRNA	CTD-2034I21.2	2	ENST00000576842.1	lincRNA	CTD-2034I21.2-001	0.0353706259880458	0.0311160837799611	6.69685293860022	5.76646133632932e-11	2.74906475424307e-10	13.9058833457586	0.0411804933923851	-0.000175156483690143	-0.401174719138675	0.694127908952804	0.92109311495245	-10.2742185723272
HAVANA	transcript	ENSG00000261241.5	lincRNA	RP11-883G14.1	2	ENST00000570245.5	lincRNA	RP11-883G14.1-001	0.0128823244508493	0.0126351538559247	3.0088330140601	0.002755427748902	0.00571081152288257	-3.06386796561445	0	0	0	1	1	-10.3597524836655
HAVANA	transcript	ENSG00000261241.5	lincRNA	RP11-883G14.1	2	ENST00000567534.2	lincRNA	RP11-883G14.1-002	0.0150129442852609	0.00792664103347662	2.03793307774	0.0420848446409591	0.0713970352498552	-5.4799111332491	0.0211788409803132	-7.42204141474851e-05	-0.186162274117664	0.854890978281981	1	-10.3412542218981
HAVANA	transcript	ENSG00000261637.1	lincRNA	RP11-883G14.2	2	ENST00000563826.1	lincRNA	RP11-883G14.2-001	0.000123788269683149	0.000322026516815215	0.867928675916388	0.385851664972155	0.496895412739039	-7.17025924364096	0.0427806546018157	-0.000266529056638417	-0.286377017267166	0.778631233599459	0.987901013174857	-10.3160487341735
HAVANA	transcript	ENSG00000261637.1	lincRNA	RP11-883G14.2	2	ENST00000568607.1	lincRNA	RP11-883G14.2-002	0.000269929975423471	0.000639540313206781	0.854469645370263	0.393255915409788	0.504746259417097	-7.18182441755801	0.0204841108418909	-0.00046820824781465	-0.715203060624116	0.48581518503906	0.751750876152043	-10.0911001287081
HAVANA	transcript	ENSG00000260605.1	lincRNA	RP11-883G14.3	2	ENST00000568471.1	lincRNA	RP11-883G14.3-001	0.042626840850887	0.0194031503763279	2.3381110645135	0.0197766400901876	0.0357878973960762	-4.82989276757161	0.0374618943088309	0.000193718856939152	0.245025877029594	0.809862354320175	1	-10.3277345521732
HAVANA	transcript	ENSG00000260620.1	lincRNA	RP11-883G14.4	2	ENST00000569009.1	lincRNA	RP11-883G14.4-001	2.53065294924068	0.399496212343548	6.34773757959038	4.92423257390882e-10	2.1365604946625e-09	11.8102734626635	1.7018075046304	0.00970581432741655	3.09869551181935	0.00756661330634718	0.0435604708010148	-6.420322462933
HAVANA	transcript	ENSG00000261282.1	processed_pseudogene	SOD1P2	1	ENST00000563903.1	processed_pseudogene	SOD1P2-001	0.000132515892572403	-7.28586706823661e-05	-0.185252229461809	0.853106672173223	0.909978597359721	-7.52920334814625	0	0	0	1	1	-10.3597524836655
ENSEMBL	transcript	ENSG00000103449.11	protein_coding	SALL1	3	ENST00000440970.5	protein_coding	SALL1-201	0.165214305336955	0.0628457842433015	2.64744426596681	0.00836747061338514	0.0161364315677304	-4.06891920965995	0.143489547824747	-0.00333236134037506	-1.54525758007653	0.143777068988802	0.351796518291822	-9.17830183890721
HAVANA	transcript	ENSG00000103449.11	protein_coding	SALL1	2	ENST00000251020.8	protein_coding	SALL1-001	0.887230029141961	0.898419633404298	16.3752172508654	1.58833368755064e-48	7.09111574806984e-46	99.5534347491173	1.90785991563886	0.0111410775432549	2.92992089859135	0.0106265225335708	0.056150652597833	-6.75484203283785
HAVANA	transcript	ENSG00000103449.11	protein_coding	SALL1	2	ENST00000566102.1	protein_coding	SALL1-002	0.31327325441233	0.349368869587724	8.23373097432873	1.60807706864148e-15	1.21420450188267e-14	24.2035662406359	0.828150536664426	-0.0024509972508438	-0.468918438769747	0.64608450840118	0.882277015372339	-10.2431266799326
HAVANA	transcript	ENSG00000103449.11	protein_coding	SALL1	2	ENST00000570206.1	protein_coding	SALL1-003	0.051032241278454	0.0803487796025976	3.60824212297825	0.00033943977279279	0.000792512956259748	-1.12524349344795	0.365799406060524	0.00740139914435646	1.72727628717811	0.105300940041663	0.293793316856338	-8.90960290207444
HAVANA	transcript	ENSG00000103449.11	protein_coding	SALL1	1	ENST00000562674.1	processed_transcript	SALL1-005	0.562572254275888	0.378132131186214	8.61332911996722	9.42643142000955e-17	8.0850077949781e-16	26.9988652923434	1.02827645871931	0.00899805214564775	1.74783435645759	0.10157855343967	0.286479754789264	-8.87799165384982
HAVANA	transcript	ENSG00000261238.1	antisense	AC009166.5	2	ENST00000570060.1	antisense	AC009166.5-001	0.0247400551195957	-0.0038369609167644	-0.56362374423285	0.573264073877392	0.679586301827507	-7.3876801386509	0.27304919489426	0.00023809783621768	0.163220651310051	0.87259265675665	1	-10.3455286281062
HAVANA	transcript	ENSG00000280344.1	TEC	AC009166.7	2	ENST00000624410.1	TEC	AC009166.7-001	0.593335926949826	0.196796533505704	6.38534400621319	3.92581394212422e-10	1.72011473504561e-09	12.0314555374376	0.78805090257075	0.00539155283139042	2.15036502869338	0.0487989329086444	0.170735858628699	-8.21427752195245
HAVANA	transcript	ENSG00000261047.1	processed_pseudogene	AC137527.2	2	ENST00000570155.1	processed_pseudogene	AC137527.2-001	0.688929654837856	0.396531222460814	3.88206475438343	0.000117530822311508	0.000290080659294233	-0.128683111503239	0.115348368599549	-0.00263653413941826	-0.503445760375071	0.622195187449068	0.87045663260003	-10.2254727451352
HAVANA	transcript	ENSG00000260818.2	processed_pseudogene	UNGP1	1	ENST00000565839.2	processed_pseudogene	UNGP1-001	0.383438445722127	0.13354749388129	6.29303953083179	6.83338425014895e-10	2.92422519896035e-09	11.4905505497559	0.337225677541059	0.00390723367072739	2.54034700635986	0.0230420129851589	0.0996856571109245	-7.50596947250169
HAVANA	transcript	ENSG00000260850.1	lincRNA	RP11-437L7.1	2	ENST00000569751.1	lincRNA	RP11-437L7.1-001	0.0118967334443376	0.0017758524471203	0.234755892253723	0.814494751052862	0.880876776443062	-7.51881589230777	0.203928844217201	0.00292450326341768	1.74336492091053	0.102377832889183	0.28810521942991	-8.88488495402781
HAVANA	transcript	ENSG00000224578.4	transcribed_processed_pseudogene	HNRNPA1P48	2	ENST00000562726.1	processed_transcript	HNRNPA1P48-002	0.290066190194565	0.068937380302053	3.34040122833427	0.000899408289557677	0.00198981840033484	-2.03302080927395	0.62724208100122	0.00922405092591947	2.55741316714451	0.0222829829235622	0.0973300831022756	-7.47384010878361
HAVANA	transcript	ENSG00000224578.4	transcribed_processed_pseudogene	HNRNPA1P48	2	ENST00000565308.1	transcribed_processed_pseudogene	HNRNPA1P48-001	0	0	0	1	1	-7.54634944069386	0.0760818219760245	0.00391909810969588	4.40028620673574	0.000554986467929422	0.00630868767936577	-3.78265192489749
ENSEMBL	transcript	ENSG00000223168.1	misc_RNA	RN7SKP142	3	ENST00000411236.1	misc_RNA	RN7SKP142-201	0.000277296750321637	-0.00086083034339395	-0.863210851588741	0.388437317554451	0.499622974920945	-7.17433372255987	0	0	0	1	1	-10.3597524836655
HAVANA	transcript	ENSG00000260057.5	lincRNA	LINC01571	2	ENST00000569993.5	lincRNA	LINC01571-001	0.00775120600114713	0.00547272474239629	1.49002569555926	0.136850905335862	0.20597889958292	-6.43954394943091	0.0075363015908728	-0.000401936084846549	-1.20319544971134	0.248134808683714	0.497195984620053	-9.62226518096847
HAVANA	transcript	ENSG00000260057.5	lincRNA	LINC01571	2	ENST00000563603.2	lincRNA	LINC01571-002	0.711208492436718	0.349742817083115	7.95326750656131	1.23116869898485e-14	8.49813123761153e-14	22.1998832507799	0.206015343366557	0.00382433579925749	2.92231314214817	0.0107899688829728	0.0568018198427819	-6.7698140443415
HAVANA	transcript	ENSG00000261190.5	processed_transcript	C16orf97	2	ENST00000568524.5	lincRNA	C16orf97-001	0.00194465994485611	-0.000346529042651533	-0.19326310952398	0.846831757938442	0.905345195251557	-7.52768844226937	0	0	0	1	1	-10.3597524836655
HAVANA	transcript	ENSG00000261190.5	processed_transcript	C16orf97	2	ENST00000566314.5	lincRNA	C16orf97-006	0	0	0	1	1	-7.54634944069386	0	0	0	1	1	-10.3597524836655
HAVANA	transcript	ENSG00000261190.5	processed_transcript	C16orf97	2	ENST00000564986.1	retained_intron	C16orf97-005	0.000113309474279914	0.000164325706161563	0.68832693292593	0.491567618824995	0.603270920605656	-7.30973806551445	0	0	0	1	1	-10.3597524836655
HAVANA	transcript	ENSG00000261190.5	processed_transcript	C16orf97	2	ENST00000564911.4	retained_intron	C16orf97-004	0	0	0	1	1	-7.54634944069386	0.00941662774055072	-0.000215237205498302	-0.498577051824038	0.625538131394964	0.87045663260003	-10.2280355716656
HAVANA	transcript	ENSG00000261190.5	processed_transcript	C16orf97	2	ENST00000622950.3	lincRNA	C16orf97-003	8.03955664169947e-05	-0.000479405910610771	-1.39927806503601	0.162352523850784	0.239014667247738	-6.56999804652907	0	0	0	1	1	-10.3597524836655
HAVANA	transcript	ENSG00000261190.5	processed_transcript	C16orf97	2	ENST00000566628.2	lincRNA	C16orf97-002	0.000645604800408135	-0.00126132775586184	-1.67997280466556	0.0935901230862289	0.14701568154897	-6.14021782725477	0	0	0	1	1	-10.3597524836655
HAVANA	transcript	ENSG00000261470.1	antisense	RP11-152O14.4	2	ENST00000568711.1	antisense	RP11-152O14.4-001	0.00133423161361257	0.000637764572938355	0.517767849799154	0.604850310512602	0.708093686297746	-7.4124415425224	0.0223528775688723	0.00046179391616535	0.833395819549843	0.418108086519574	0.683816974027077	-9.99718325937093
HAVANA	transcript	ENSG00000279779.1	TEC	RP11-152O14.3	2	ENST00000624524.1	TEC	RP11-152O14.3-001	0.00013997435529886	-0.000499242016560671	-1.13207544609698	0.258147837037215	0.355790053967757	-6.90684443129968	0	0	0	1	1	-10.3597524836655
HAVANA	transcript	ENSG00000260268.5	lincRNA	LINC00919	2	ENST00000561513.5	lincRNA	LINC00919-001	7.84179464677682e-05	0.000407456232959687	1.19850866989876	0.231289410368741	0.324160626103317	-6.8296979855307	0	0	0	1	1	-10.3597524836655
HAVANA	transcript	ENSG00000260268.5	lincRNA	LINC00919	2	ENST00000565742.1	lincRNA	LINC00919-002	0.0505149147653582	0.00895762567742159	1.70899459674292	0.088075351078719	0.139305666120771	-6.091359382995	0.001485435699055	-3.39528159784e-05	-0.375888342177735	0.712429856417949	0.935921193974648	-10.2846109604835
HAVANA	transcript	ENSG00000261749.2	lincRNA	RP11-152O14.1	2	ENST00000566439.2	lincRNA	RP11-152O14.1-001	0.0017809951725493	0.00125303347238767	1.27949446723711	0.201319125288403	0.287970685968756	-6.72973909039592	0.00157702938822268	-8.41082340385431e-05	-0.921006974592717	0.372082714980145	0.63472553593683	-9.91918288828298
HAVANA	transcript	ENSG00000260975.1	lincRNA	RP11-142G1.3	2	ENST00000569998.1	lincRNA	RP11-142G1.3-001	2.5277414486482	0.274071086672431	3.52531680986662	0.000462045250559358	0.00106144668899624	-1.41341657027623	4.83540153654325	0.0381582715496655	8.41280197642809	5.79697624579317e-07	7.49668479111994e-05	3.38562239968004
HAVANA	transcript	ENSG00000260478.1	lincRNA	RP11-142G1.1	2	ENST00000568286.1	lincRNA	RP11-142G1.1-001	0.000327921005182436	0.000672270771753856	1.25968698079121	0.208372679444545	0.296536973740011	-6.75478681301242	0	0	0	1	1	-10.3597524836655
HAVANA	transcript	ENSG00000260887.2	lincRNA	CASC22	2	ENST00000569713.1	lincRNA	CASC22-001	0.000182194804771855	2.51238415361217e-05	0.0381132453984949	0.969612672931023	0.993720965049106	-7.5456236614947	0	0	0	1	1	-10.3597524836655
HAVANA	transcript	ENSG00000260887.2	lincRNA	CASC22	2	ENST00000628396.1	lincRNA	CASC22-003	0.000530302800565914	0.000102448646613942	0.156148020181997	0.875979661745531	0.926766111034498	-7.53416752504646	0	0	0	1	1	-10.3597524836655
HAVANA	transcript	ENSG00000279427.1	TEC	RP11-132F7.2	2	ENST00000624321.1	TEC	RP11-132F7.2-001	0.191775810693537	0.0661876207311276	3.35588200864573	0.000851600618652193	0.00189060861777742	-1.98237075320715	0.420574867060735	-0.0016218171531265	-0.934719075096165	0.365204720509309	0.627252167378446	-9.90634517057327
HAVANA	transcript	ENSG00000103460.16	protein_coding	TOX3	2	ENST00000407228.7	protein_coding	TOX3-002	0.230391946777007	0.158987331358721	9.06623530931907	2.83766319046488e-18	2.85244540890666e-17	30.4549185693144	0.588748334675734	0.00260681758072056	0.857691423702985	0.404985390038433	0.670254228719642	-9.97625663889743
HAVANA	transcript	ENSG00000103460.16	protein_coding	TOX3	2	ENST00000566696.1	retained_intron	TOX3-006	0.241207033423546	0.109607952760747	7.71008688763925	6.89085929220127e-14	4.41784144138849e-13	20.5061687893656	0.271941548926554	0.00144531499371032	1.1515462069963	0.268100060725569	0.517735000578139	-9.68159743446763
HAVANA	transcript	ENSG00000103460.16	protein_coding	TOX3	2	ENST00000219746.13	protein_coding	TOX3-003	0.0382767697166393	0.0382712615591992	5.29517323888441	1.78751086700562e-07	5.95932011290942e-07	6.08143071781566	0.610324810858624	0.0116384610553161	4.90666889996678	0.000207823099279877	0.00311569788055269	-2.77156100506154
HAVANA	transcript	ENSG00000103460.16	protein_coding	TOX3	2	ENST00000563091.1	protein_coding	TOX3-004	0.275160064203751	0.154761832941918	6.03874078213137	3.04133948914586e-09	1.21659772856993e-08	10.0352508007416	0.231228512171421	-0.00175653148995769	-0.452222791100256	0.657784852706792	0.891654677707531	-10.251226946295
HAVANA	transcript	ENSG00000103460.16	protein_coding	TOX3	2	ENST00000568436.1	nonsense_mediated_decay	TOX3-005	0.153265325114274	0.0679339894280364	3.84339152502745	0.000137061150017559	0.000335690021658864	-0.273601570116113	0.0753481323415196	0.00101461005343327	0.713191444901464	0.48702207387873	0.752722944192239	-10.0925835924912
HAVANA	transcript	ENSG00000249231.7	lincRNA	CASC16	2	ENST00000565755.1	lincRNA	CASC16-002	0.0053806965085891	-5.97278622577731e-05	-0.0186542967269453	0.985124363514055	1	-7.5461755762005	0.0759962136096567	0.00119160012233706	0.906248143862473	0.379584392388146	0.642966274656744	-9.93281179715243
HAVANA	transcript	ENSG00000249231.7	lincRNA	CASC16	2	ENST00000510238.7	lincRNA	CASC16-001	0.00193906661400196	-0.00110900560731093	-1.13552455104626	0.256702114949658	0.354110546596824	-6.90294678155427	0.00641608717003863	-5.42625947058042e-05	-0.228879350927647	0.822152128385595	1	-10.3318079700282
HAVANA	transcript	ENSG00000249231.7	lincRNA	CASC16	2	ENST00000563844.1	lincRNA	CASC16-003	0.00387269910697046	0.00398986024939028	1.40646564189064	0.160209956056369	0.236242818789041	-6.5599619420885	0.027380256238902	0.0012743200722269	1.91753818096991	0.0750381696408332	0.232453604489781	-8.60806357950929
HAVANA	transcript	ENSG00000260963.1	lincRNA	RP11-297L17.2	2	ENST00000565153.1	lincRNA	RP11-297L17.2-001	0	0	0	1	1	-7.54634944069386	0	0	0	1	1	-10.3597524836655
HAVANA	transcript	ENSG00000260963.1	lincRNA	RP11-297L17.2	2	ENST00000564361.1	lincRNA	RP11-297L17.2-003	0	0	0	1	1	-7.54634944069386	0	0	0	1	1	-10.3597524836655
HAVANA	transcript	ENSG00000260963.1	lincRNA	RP11-297L17.2	2	ENST00000566645.1	lincRNA	RP11-297L17.2-002	0.000502087962122187	0.00126836356630226	1.20522208452572	0.228690293518928	0.321072234812576	-6.82165864335812	0	0	0	1	1	-10.3597524836655
HAVANA	transcript	ENSG00000260393.1	lincRNA	RP11-297L17.3	2	ENST00000565771.1	lincRNA	RP11-297L17.3-001	0.000960440198305772	0.00120068583706167	0.643240589253908	0.520364245394815	0.630769255110096	-7.3397071434904	0	0	0	1	1	-10.3597524836655
HAVANA	transcript	ENSG00000261261.2	lincRNA	RP11-297L17.4	2	ENST00000565229.2	lincRNA	RP11-297L17.4-001	0.000352801945267867	-0.000243871930713169	-0.49876777186463	0.618163353667513	0.719858028408284	-7.4220866088091	0	0	0	1	1	-10.3597524836655
HAVANA	transcript	ENSG00000261261.2	lincRNA	RP11-297L17.4	2	ENST00000564331.1	lincRNA	RP11-297L17.4-002	0.000247655096163082	0.000620475675232442	0.794929700411141	0.427033301618307	0.539411931499598	-7.23082396551929	0	0	0	1	1	-10.3597524836655
HAVANA	transcript	ENSG00000234337.4	processed_pseudogene	RP11-297L17.6	2	ENST00000567701.1	processed_pseudogene	RP11-297L17.6-001	0.00437821917664269	0.00156654828528005	0.61223383866239	0.540662650253698	0.649800787362941	-7.35914160700876	0.00989484179885367	-0.000226167812545227	-0.499033307336544	0.625224494571612	0.87045663260003	-10.2277964263548
HAVANA	transcript	ENSG00000260326.1	processed_pseudogene	PHBP21	1	ENST00000562636.1	processed_pseudogene	PHBP21-001	0.000410545023796652	0.00050149505850209	0.8991230381197	0.369021914816084	0.479215213413557	-7.14276156947297	0.0379009178265297	0.000770155553629473	1.11824141247361	0.281607594712379	0.533025309688677	-9.7187058702026
HAVANA	transcript	ENSG00000260258.2	transcribed_processed_pseudogene	RP11-467J12.2	1	ENST00000569208.2	transcribed_processed_pseudogene	RP11-467J12.2-001	8.56252596141665e-05	7.87426693509166e-05	0.283823216795896	0.776663891374426	0.852211443682464	-7.50610425954138	0.0372146815024247	0.000398658069241832	0.351015533118757	0.730613061036687	0.950615783196831	-10.2941858237138
HAVANA	transcript	ENSG00000260258.2	transcribed_processed_pseudogene	RP11-467J12.2	2	ENST00000602826.1	processed_transcript	RP11-467J12.2-002	0.139097178706157	0.0182344503948503	1.32782170145409	0.184845660366283	0.267527550384462	-6.66699773323663	0.0355252252675449	0.000417243072838883	0.872996274324012	0.396860068986196	0.661701805640287	-9.9627951902688
HAVANA	transcript	ENSG00000260939.1	processed_pseudogene	RP11-467J12.3	1	ENST00000564816.1	processed_pseudogene	RP11-467J12.3-001	0.0102413175610566	0.00195576832673955	0.698818570075585	0.484991833551086	0.596883187194089	-7.30247369730447	0.0112017666736514	8.53467937040109e-05	0.16540691258463	0.870902538995457	1	-10.3451453934032
HAVANA	transcript	ENSG00000277639.2	protein_coding	RP11-467J12.4	2	ENST00000562178.1	processed_transcript	RP11-467J12.4-001	1.03439721524347	0.319535341275786	7.34977645039138	8.20334077186983e-13	4.71142254932189e-12	18.0731853340609	0.0046603616915975	-0.000248552623551866	-1.17293484117649	0.259688400132455	0.508595895333221	-9.65728811657266
HAVANA	transcript	ENSG00000277639.2	protein_coding	RP11-467J12.4	2	ENST00000619363.2	protein_coding	RP11-467J12.4-002	0.0374203925167443	0.019922235027041	3.36699747018948	0.000818743670569685	0.00182151364908227	-1.94586512970694	0.0708797063219822	0.0013765711977073	2.67805725246531	0.0175632928337033	0.0815510357317405	-7.24447781976491
ENSEMBL	transcript	ENSG00000177200.15	protein_coding	CHD9	3	ENST00000447540.5	protein_coding	CHD9-201	1.77352607243995	0.339732462798392	6.0663183344476	2.59296747945525e-09	1.04451419200088e-08	10.1905769023845	0.399836977001858	-0.0132717658453597	-2.90931746052992	0.0110748908683883	0.0579119957937421	-6.79536598172911
ENSEMBL	transcript	ENSG00000177200.15	protein_coding	CHD9	3	ENST00000615216.4	protein_coding	CHD9-202	0.025405533209018	-0.0291535947096798	-2.08291399999194	0.0377689780764287	0.0646840672657149	-5.38808445950868	0.214346735707453	0.00653816020275781	2.14443468075851	0.0493459780776472	0.172067546669333	-8.22461001553732
HAVANA	transcript	ENSG00000177200.15	protein_coding	CHD9	2	ENST00000566029.5	protein_coding	CHD9-001	0.740909076632813	0.261920151642543	8.34640152045782	6.99597798609513e-16	5.48744578993993e-15	25.0233733353308	0.973408493080754	0.0080026975497229	3.9583445608604	0.00133506956863151	0.0120257885144368	-4.6788349532336
HAVANA	transcript	ENSG00000177200.15	protein_coding	CHD9	2	ENST00000561869.1	processed_transcript	CHD9-008	0.241242426688212	0.0951000896290466	4.00849851106586	7.04657082238339e-05	0.000178311491737282	0.354609274075202	0.116626753890836	0.00443364426416672	1.82680664699466	0.0883360046685781	0.260866039553904	-8.75432514240928
HAVANA	transcript	ENSG00000177200.15	protein_coding	CHD9	2	ENST00000565832.5	protein_coding	CHD9-002	2.86481046153407	0.289529827788354	4.2600781365931	2.44434103619675e-05	6.50334490632126e-05	1.35932164303695	3.81811861611676	0.0110091605536994	2.84767986042828	0.0125297583153632	0.0634688154706891	-6.91613720106427
HAVANA	transcript	ENSG00000177200.15	protein_coding	CHD9	1	ENST00000564582.2	processed_transcript	CHD9-009	0.322146115008809	0.0933678175559675	4.1731917948309	3.54507329191066e-05	9.26527198036676e-05	1.00588389754779	0.649409711876858	0.00407301239492545	1.23913921758305	0.234932811221757	0.486842327265223	-9.57971862058479
HAVANA	transcript	ENSG00000177200.15	protein_coding	CHD9	2	ENST00000564845.5	protein_coding	CHD9-003	0.826075739907163	0.19394528170369	5.39760444259166	1.04703520776005e-07	3.57612932750234e-07	6.5988634214587	1.57742917760475	-0.00242035934692713	-0.692785781343134	0.499365429589964	0.763593767825271	-10.1074111200581
HAVANA	transcript	ENSG00000177200.15	protein_coding	CHD9	2	ENST00000563410.1	protein_coding	CHD9-010	0.163720909676815	0.00747966447499688	0.290284900346378	0.771719196482818	0.848382789563269	-7.50425106692175	0.292946059596773	-0.00120762579703129	-0.437239543813919	0.66836480631191	0.900139505003707	-10.2582532391561
HAVANA	transcript	ENSG00000177200.15	protein_coding	CHD9	2	ENST00000398510.7	protein_coding	CHD9-020	0.0802069877790103	0.177775150207037	4.37739707677588	1.46456929991447e-05	3.99612556791675e-05	1.84728076562775	2.95508684914979	0.0165029292565624	5.43429302150948	7.71710661315123e-05	0.00156040451762656	-1.74495080607183
HAVANA	transcript	ENSG00000177200.15	protein_coding	CHD9	1	ENST00000562785.1	protein_coding	CHD9-011	0.0161600461061782	0.0113119813328621	1.71460892152747	0.0870394635389719	0.137832598177065	-6.08181214230622	0.213446158709304	-9.1186842995427e-05	-0.0277959615038203	0.978202972450806	1	-10.359339610433
HAVANA	transcript	ENSG00000177200.15	protein_coding	CHD9	2	ENST00000564255.5	retained_intron	CHD9-006	0.336983203220811	0.143366039668985	4.51718355771668	7.83486784882719e-06	2.19988827239828e-05	2.44468535114964	0.896087428392758	0.016396700058525	3.58909140003452	0.00280761591038259	0.0208278872433435	-5.43075592683861
HAVANA	transcript	ENSG00000177200.15	protein_coding	CHD9	2	ENST00000565803.1	protein_coding	CHD9-004	1.83709722476787	0.586333785038987	10.1332967584305	4.58063193413577e-22	6.89245634529117e-21	39.084113152925	2.89485906909053	0.0180167579966616	6.15334022328383	2.12372792599966e-05	0.000655017846329913	-0.39991534244631
HAVANA	transcript	ENSG00000177200.15	protein_coding	CHD9	2	ENST00000569794.1	processed_transcript	CHD9-013	0.0146282744408569	0.00752471737662307	0.803510669166761	0.422063205934229	0.534271062670337	-7.22397968975609	0.167936797467389	-0.00335928844527448	-1.0380803827354	0.316196156880919	0.573071620554075	-9.80422916615856
HAVANA	transcript	ENSG00000177200.15	protein_coding	CHD9	2	ENST00000565442.1	protein_coding	CHD9-012	1.37992343704027	0.137712160107286	3.14316621925081	0.00177101755161524	0.00376999507806886	-2.65868810228255	1.86707391867963	0.00902533099433068	3.6065978195821	0.00271004984157141	0.0202841215766281	-5.39515056149466
HAVANA	transcript	ENSG00000177200.15	protein_coding	CHD9	2	ENST00000562791.1	processed_transcript	CHD9-014	0.910785467302794	-0.111431196684162	-2.01932887657313	0.0439885641137584	0.0743103081050409	-5.51731454663865	1.51455344371697	0.0276177734627502	3.31259129062251	0.0049114788015742	0.0316442347346136	-5.99111329061435
HAVANA	transcript	ENSG00000177200.15	protein_coding	CHD9	2	ENST00000569225.5	retained_intron	CHD9-005	0.563909766841776	0.0838649974580798	2.88437162154061	0.00409194417800686	0.0082832342045044	-3.424035535733	0.989696076885701	0.0124780583881497	3.74777649273423	0.00203829320455725	0.0164145714382293	-5.10773869774501
HAVANA	transcript	ENSG00000177200.15	protein_coding	CHD9	2	ENST00000219084.10	retained_intron	CHD9-019	0.46977987543475	0.297389295549176	8.25031490997898	1.42340788143416e-15	1.08058199649545e-14	24.3237035740154	0.279893220853376	0.00563816565813282	1.29616538196692	0.215124229212364	0.459772100901061	-9.51015142978692
HAVANA	transcript	ENSG00000177200.15	protein_coding	CHD9	2	ENST00000565119.1	processed_transcript	CHD9-015	0.533774349611041	-0.0355076212020932	-1.17228417202396	0.241643794559641	0.336466520050659	-6.86067404536135	0.686066614883073	0.00768455687074485	3.15117985161582	0.00680619095586047	0.0403331503546732	-6.31547842562966
HAVANA	transcript	ENSG00000177200.15	protein_coding	CHD9	2	ENST00000562806.1	retained_intron	CHD9-016	1.36563860652738	0.118034197460668	2.0981931515615	0.0363915913954639	0.0625388549405304	-5.35644446321854	1.50967423946122	-0.00348704624770845	-0.67831604888653	0.508228489318125	0.772050122656724	-10.1176811494138
HAVANA	transcript	ENSG00000177200.15	protein_coding	CHD9	2	ENST00000564600.6	nonsense_mediated_decay	CHD9-017	1.34910107312337	0.122617248530048	2.06235191236013	0.0396926359686633	0.0676982159705863	-5.43030561984444	1.44928175705353	0.00305902285953154	0.56629677074143	0.57983229983856	0.838371877816071	-10.1902387238349
HAVANA	transcript	ENSG00000177200.15	protein_coding	CHD9	2	ENST00000564641.1	nonsense_mediated_decay	CHD9-018	0.880880640177955	-0.200046646117254	-4.92054567911166	1.17505138442143e-06	3.60162810861423e-06	4.26489859470162	0.382725727752301	-0.00334446107189299	-1.51385187472404	0.151504638111698	0.364358455621583	-9.22252394788455
HAVANA	transcript	ENSG00000261291.1	sense_intronic	RP11-295M3.2	2	ENST00000568648.1	sense_intronic	RP11-295M3.2-001	1.13865387798574	0.121224884377595	2.65312605539973	0.0082298811570736	0.0158912191199829	-4.05408180173394	1.3032019245841	0.0088591847578588	2.66793293514449	0.0179190032476753	0.0827819938375587	-7.26386877343363
HAVANA	transcript	ENSG00000280227.1	TEC	RP11-454F8.3	2	ENST00000624479.1	TEC	RP11-454F8.3-001	0.628329399845058	0.188671853649158	5.51054160498139	5.74874590832747e-08	2.01598141377469e-07	7.17957034477334	0.918619333034603	0.0109858341369305	3.96844944348569	0.00130831978141547	0.0118358534227545	-4.65826429333157
HAVANA	transcript	ENSG00000261056.2	transcribed_processed_pseudogene	RP11-454F8.2	1	ENST00000566796.2	transcribed_processed_pseudogene	RP11-454F8.2-001	1.27217191827459	0.493250125816473	10.8270979340524	1.12540383399876e-24	2.24347552611172e-23	45.0319399798233	1.69730164074042	0.0143873859302864	6.67794075432434	8.66530390793117e-06	0.000369079568314437	0.538738466367201
HAVANA	transcript	ENSG00000279589.1	TEC	RP11-454F8.4	2	ENST00000625035.1	TEC	RP11-454F8.4-001	0.790740198583414	0.18729052381435	5.65682701169863	2.60420860398465e-08	9.46344654252987e-08	7.9475322252363	0.960806424082754	0.0114342100452397	6.07882888423471	2.41953834096795e-05	0.000716250489084561	-0.536200096841272
ENSEMBL	transcript	ENSG00000238645.1	snoRNA	snoU13	3	ENST00000459097.1	snoRNA	snoU13.13-201	0.226534100035207	-0.0940009523360066	-1.52643251211552	0.127537390955055	0.193449914915337	-6.38492451585485	0.140451312162315	0.00963094711970161	1.62822151266897	0.124956072471741	0.326762104409075	-9.05838835527838
ENSEMBL	transcript	ENSG00000202193.1	rRNA	RNA5SP427	3	ENST00000365323.1	rRNA	RNA5SP427-201	0.0143724708294568	0.0116208229558113	0.736955706301265	0.461496531401838	0.573841344698786	-7.27514389289951	0.162912190783008	-0.00372370721789733	-0.718020870025683	0.484127624939196	0.750270202431876	-10.0890155914521
HAVANA	transcript	ENSG00000259962.1	unprocessed_pseudogene	RP11-44F14.4	2	ENST00000568878.1	unprocessed_pseudogene	RP11-44F14.4-001	0.00247908943850987	-0.00180937295745851	-0.836988159165029	0.403000923402868	0.514852144167042	-7.19657697655592	0.0059901845862279	-0.000319476511265488	-1.19200672180206	0.252359581196414	0.501153507673933	-9.63530024234738
HAVANA	transcript	ENSG00000260078.3	transcribed_unprocessed_pseudogene	RP11-44F14.1	2	ENST00000565598.2	transcribed_unprocessed_pseudogene	RP11-44F14.1-001	0.00556619674648969	-0.00182147705126029	-1.04571770746249	0.296198980719293	0.399411951004534	-7.00058624132534	0	0	0	1	1	-10.3597524836655
HAVANA	transcript	ENSG00000260078.3	transcribed_unprocessed_pseudogene	RP11-44F14.1	2	ENST00000565421.1	retained_intron	RP11-44F14.1-002	0.377843700657832	0.150726256289106	7.96087838344512	1.16581175217427e-14	8.06940553113494e-14	22.2535511096492	0.0949078829200854	0.0018322606643162	2.72164361923651	0.0161084449359449	0.0765154711466467	-7.16071725734498
HAVANA	transcript	ENSG00000261804.1	lincRNA	RP11-44F14.2	2	ENST00000566383.1	lincRNA	RP11-44F14.2-001	0.00456767476073594	0.000688059605537086	0.285639802387627	0.775272852645808	0.851127242501508	-7.50558748185761	0	0	0	1	1	-10.3597524836655
HAVANA	transcript	ENSG00000261804.1	lincRNA	RP11-44F14.2	2	ENST00000565189.1	lincRNA	RP11-44F14.2-002	1.5695535977683	0.331332895666846	6.5485218408585	1.45052306342169e-10	6.63185964232352e-10	13.0039740985495	4.27469498311773	0.0237836956371327	5.23739171691174	0.000111222746057487	0.00199948510936585	-2.12442342477105
HAVANA	transcript	ENSG00000262714.1	lincRNA	RP11-44F14.8	2	ENST00000571340.1	lincRNA	RP11-44F14.8-001	0.0574185329844698	0.0236170391335356	4.63976811770393	4.46566367363327e-06	1.28670799213971e-05	2.9827941909264	0.00066189214878769	-3.53009146020101e-05	-0.529527657387989	0.604434676949695	0.860671516586164	-10.2113347070962
HAVANA	transcript	ENSG00000279741.1	TEC	RP11-44F14.9	2	ENST00000623278.1	TEC	RP11-44F14.9-001	0.00251463272321938	-0.00126810949080423	-0.851321695675466	0.395000082904357	0.506554637647482	-7.18450340672432	0	0	0	1	1	-10.3597524836655
HAVANA	transcript	ENSG00000280027.1	TEC	RP11-44F14.10	2	ENST00000623877.1	TEC	RP11-44F14.10-001	0.0122450781979253	-0.00409178732676962	-1.77335615364417	0.0767811684789968	0.123155567316441	-5.9800563951428	0.00417594256590825	-3.4139119485442e-05	-0.211484251228717	0.835446378375794	1	-10.3358879183576
HAVANA	transcript	ENSG00000103479.15	protein_coding	RBL2	2	ENST00000567964.6	protein_coding	RBL2-004	0.00455541031133704	0.00507854599410807	1.34613591553039	0.178871477631253	0.260027132705479	-6.64261767209553	0.0630457077650492	0.000130684901387174	0.106573729777161	0.916584311868985	1	-10.3536851825296
HAVANA	transcript	ENSG00000103479.15	protein_coding	RBL2	2	ENST00000262133.10	protein_coding	RBL2-001	1.8811899148797	0.675797025135345	12.3976652333796	5.9983508026728e-31	2.43092674717587e-29	59.3509040112297	3.13397227438498	0.0121375923284261	5.3992026111057	8.23343386306899e-05	0.00163389129508719	-1.81224369104665
HAVANA	transcript	ENSG00000103479.15	protein_coding	RBL2	1	ENST00000544405.6	protein_coding	RBL2-002	1.62476572481737	0.336363671611949	6.53006901151815	1.62502880375516e-10	7.39614013327287e-10	12.8929600648922	1.7176659298672	0.0041312707479647	1.26433892130855	0.226009436717644	0.474603657755438	-9.54928632221177
HAVANA	transcript	ENSG00000103479.15	protein_coding	RBL2	2	ENST00000379935.8	processed_transcript	RBL2-010	1.29310415827966	0.237360604956087	5.16557627711751	3.47393425829233e-07	1.1249426293733e-06	5.43947639774664	0.852605925446413	0.00365579708961946	1.41707042875888	0.177541930073677	0.405251936553717	-9.35457936899461
HAVANA	transcript	ENSG00000103479.15	protein_coding	RBL2	2	ENST00000561512.1	retained_intron	RBL2-007	0.593182283513627	0.335961512226245	9.97599261978554	1.72730224148435e-21	2.44387638802004e-20	37.7712011147636	0.64266428658213	0.00361659371113619	1.41638143646018	0.177739783268111	0.405590441262269	-9.3554960390773
HAVANA	transcript	ENSG00000103479.15	protein_coding	RBL2	2	ENST00000562850.1	retained_intron	RBL2-008	1.93302537505382	0.426794010481961	7.15959968838583	2.92258383964431e-12	1.58636784827867e-11	16.826742269912	2.17956677736579	0.0100561794057247	3.36064168348423	0.00445651294262233	0.0294133148346217	-5.89408599861702
HAVANA	transcript	ENSG00000103479.15	protein_coding	RBL2	2	ENST00000562837.1	retained_intron	RBL2-009	1.90281000228501	0.319562920288878	5.743288758752	1.61780190281472e-08	6.00343377257667e-08	8.40974681992293	2.13271149193447	0.00284204897863009	0.843487573598891	0.412623925689253	0.678097418407849	-9.98855707131349
HAVANA	transcript	ENSG00000103479.15	protein_coding	RBL2	2	ENST00000564605.1	retained_intron	RBL2-006	0.407941567640788	0.205936517166204	6.7620695716215	3.82397854556489e-11	1.85644835413507e-10	14.3077602686544	0.570321705060428	0.00722982022280943	2.0604844745876	0.0577232886129774	0.192408262001937	-8.36924992836213
ENSEMBL	transcript	ENSG00000252569.1	snRNA	RNU6-1153P	3	ENST00000516760.1	snRNA	RNU6-1153P-201	0.23937113250814	0.0951030464765709	1.54768367784831	0.122334070645197	0.186470867981666	-6.35243868800971	1.75724073825208	-0.000578649900402044	-0.0364996695440305	0.971380554213111	1	-10.3590405773779
HAVANA	transcript	ENSG00000259926.1	sense_intronic	RP11-44F14.5	2	ENST00000565073.1	sense_intronic	RP11-44F14.5-001	0.698410683890948	0.0654911819605014	2.01986907403418	0.0439322761117173	0.0742235181459836	-5.51623324554138	0.694717746979116	0.00626500021542239	2.43934576259607	0.0280662327115242	0.11455678977261	-7.69436542925762
HAVANA	transcript	ENSG00000279344.1	TEC	RP11-44F14.7	2	ENST00000624289.1	TEC	RP11-44F14.7-001	0.340722607541332	0.114290924660748	6.79599544402436	3.0844161627502e-11	1.51058724053434e-10	14.5180978341272	0.882893616305924	0.0110039882247363	7.37604774693243	2.78535764118207e-06	0.000180162354490632	1.73103160671635
HAVANA	transcript	ENSG00000279722.1	TEC	RP11-44F14.6	2	ENST00000624610.1	TEC	RP11-44F14.6-001	0.854680340904623	0.289910847690691	8.63602114624853	7.93299308204897e-17	6.85799100053485e-16	27.1689361162364	1.7303057761668	0.0116786340898692	5.15622214225388	0.000129500507946366	0.00222250749431839	-2.28215358646205
HAVANA	transcript	ENSG00000166971.16	protein_coding	AKTIP	2	ENST00000394657.11	protein_coding	AKTIP-001	2.03632103510163	0.31173351470233	7.3437794270831	8.54202777609507e-13	4.89620627434438e-12	18.0334778735068	3.16929630422853	0.00445064880786289	1.2205824682983	0.24167848617651	0.493554373740185	-9.60181148762188
HAVANA	transcript	ENSG00000166971.16	protein_coding	AKTIP	2	ENST00000300245.8	protein_coding	AKTIP-003	2.01081510413045	0.636648117468869	11.4309883866278	4.96460216172002e-27	1.28286834970265e-25	50.4053017055657	2.74121633223354	-0.0102587037143397	-2.36649263890751	0.0323203643156093	0.126907291903771	-7.82826404046817
HAVANA	transcript	ENSG00000166971.16	protein_coding	AKTIP	2	ENST00000571523.2	retained_intron	AKTIP-015	0.936873015317796	0.229962726499954	6.66183692093114	7.1800175650534e-11	3.3881721207936e-10	13.6914486914337	1.13493673356583	0.00814343383717415	3.88400798347565	0.00154972167873223	0.0134179585442529	-4.83021521645499
HAVANA	transcript	ENSG00000166971.16	protein_coding	AKTIP	2	ENST00000565431.1	retained_intron	AKTIP-014	0.202055371142923	0.0966680521649672	2.915560677283	0.00371061175341227	0.00755571090789512	-3.33516021433089	0.975824935337694	0.0178317982854708	4.9530208137714	0.000190232712202841	0.00292539012992811	-2.6801679173684
HAVANA	transcript	ENSG00000166971.16	protein_coding	AKTIP	2	ENST00000570004.5	protein_coding	AKTIP-002	0.548111538685365	0.296376250063851	4.83742229932486	1.75667182228698e-06	5.28311311643844e-06	3.87818659015391	1.40959324774477	-0.00271785332393277	-0.41288334440888	0.685718878018789	0.914534489175416	-10.2691823785672
HAVANA	transcript	ENSG00000166971.16	protein_coding	AKTIP	1	ENST00000568022.5	protein_coding	AKTIP-006	0.241109548115155	0.030073065910232	1.30507674574993	0.192469754164486	0.27700471513344	-6.69681436931445	0.26363623965292	0.00219770718859408	0.890758252869253	0.387567563640862	0.651594877367393	-9.94690413325957
HAVANA	transcript	ENSG00000166971.16	protein_coding	AKTIP	2	ENST00000563928.5	protein_coding	AKTIP-010	1.06266459919526	0.72974431066804	11.6416654565558	7.19321506384981e-28	2.03722719249211e-26	52.3201385741537	0.0514665279253282	-0.00234300851922627	-2.061461807195	0.0576186523870987	0.19216896949824	-8.36758399670824
HAVANA	transcript	ENSG00000166971.16	protein_coding	AKTIP	2	ENST00000563108.5	retained_intron	AKTIP-004	0.851541430032544	0.230544181690165	6.00935464006482	3.60240234961902e-09	1.43046030473916e-08	9.8704105616724	1.29794616863686	0.00865772606048739	2.74137179456395	0.0154890219519697	0.074304788859066	-7.12266028100829
HAVANA	transcript	ENSG00000166971.16	protein_coding	AKTIP	2	ENST00000565408.5	protein_coding	AKTIP-008	0.0586225944201446	0.0194741137355403	1.23310981995687	0.218116877106918	0.308431963727468	-6.78778510272622	0.259821351917145	0.00437692340401306	1.31970355026114	0.20734556032755	0.448974825335632	-9.48071251048846
HAVANA	transcript	ENSG00000166971.16	protein_coding	AKTIP	2	ENST00000568596.5	protein_coding	AKTIP-007	0.490144212274477	0.155254119337548	4.7685867577957	2.44014373577509e-06	7.23069080987431e-06	3.56248555097461	0.935033878494748	0.00811822960321026	2.2002938726431	0.0444115194668417	0.159545547100957	-8.12670878619007
HAVANA	transcript	ENSG00000166971.16	protein_coding	AKTIP	2	ENST00000566045.5	retained_intron	AKTIP-013	1.00399274413578	0.211379504622301	3.06762478013566	0.00227518789865867	0.00477237971635571	-2.88863468158022	2.37433619892745	0.0194922389178162	3.16741744304751	0.00658664261292325	0.0393751339500127	-6.28297361051196
HAVANA	transcript	ENSG00000166971.16	protein_coding	AKTIP	2	ENST00000561799.5	retained_intron	AKTIP-012	0.0273570916685475	0.00440528382461312	0.282407689490697	0.777748320734471	0.853124963024972	-7.50650466038548	0	0	0	1	1	-10.3597524836655
HAVANA	transcript	ENSG00000166971.16	protein_coding	AKTIP	2	ENST00000570041.1	protein_coding	AKTIP-009	1.16243278577841	0.652848772760152	13.6743752472514	2.29438964681647e-36	1.78567873788167e-34	71.7322591014893	1.32054055363426	0.00196428642227105	0.578702227491003	0.57165023202276	0.830876784323364	-10.1828154369485
HAVANA	transcript	ENSG00000166971.16	protein_coding	AKTIP	2	ENST00000564497.1	protein_coding	AKTIP-005	0.0130456393401893	0.00547619084099563	0.652745491777733	0.514221748879807	0.624969944599199	-7.3335577252399	0.149058700851886	0.00103708281855698	0.541107644609882	0.59663061830152	0.853500090286153	-10.2048373974581
HAVANA	transcript	ENSG00000103494.12	protein_coding	RPGRIP1L	2	ENST00000262135.8	protein_coding	RPGRIP1L-003	0.334092328033377	0.0223225141094419	1.43288752391758	0.15251779367227	0.226424703582957	-6.52263036306814	0.766722288091482	0.00608546189666155	3.48615070729084	0.00345717119118663	0.0242994058413596	-5.63987994333902
ENSEMBL	transcript	ENSG00000103494.12	protein_coding	RPGRIP1L	3	ENST00000621565.4	protein_coding	RPGRIP1L-201	0.411951064186287	0.0543693332069478	2.11867724921746	0.0346125277432105	0.0597445210143776	-5.31366968004921	1.32341551029882	0.00582832652844263	2.7237225186053	0.0160420555067342	0.0762828422405225	-7.15671110038879
HAVANA	transcript	ENSG00000103494.12	protein_coding	RPGRIP1L	2	ENST00000379925.7	protein_coding	RPGRIP1L-009	0.111302751443773	-0.0819016395340508	-4.14364197286052	4.01698211394151e-05	0.000104339446559885	0.887227328006928	0.1610593126579	0.00540462810308186	2.20838723055779	0.0437359095290718	0.157787922571063	-8.11241871798168
HAVANA	transcript	ENSG00000103494.12	protein_coding	RPGRIP1L	2	ENST00000563746.5	protein_coding	RPGRIP1L-007	0.584960124855656	0.288860025879505	7.61258303533883	1.359068358862e-13	8.46296425150998e-13	19.8386672519214	0.950715827731442	0.00404807503600647	1.4704635580428	0.162753065220432	0.382289688219193	-9.2825261163892
HAVANA	transcript	ENSG00000103494.12	protein_coding	RPGRIP1L	2	ENST00000564374.5	protein_coding	RPGRIP1L-001	0.468612791948024	-0.0185478763994686	-0.545076363990725	0.585945162244419	0.691161539271074	-7.39794802564825	1.13388693732504	0.0137544740171029	3.23131408955682	0.00578886256684267	0.0357873384377006	-6.154776099675
HAVANA	transcript	ENSG00000103494.12	protein_coding	RPGRIP1L	2	ENST00000568009.1	processed_transcript	RPGRIP1L-013	0.902537212802824	0.22050250729305	4.85096817308968	1.64589589728516e-06	4.96569648703583e-06	3.94079715673344	0.425415944924766	0.00180897124670202	0.412231375247797	0.686185999271712	0.914874302269906	-10.2694665298848
HAVANA	transcript	ENSG00000103494.12	protein_coding	RPGRIP1L	2	ENST00000565343.1	retained_intron	RPGRIP1L-012	0.628933578711247	0.146670575910791	5.2997296218982	1.74580083367667e-07	5.82758333615037e-07	6.10425943768497	0.86506715937074	0.0105971898751666	6.60476889958466	9.7971558573012e-06	0.00040003816747116	0.410017147714294
HAVANA	transcript	ENSG00000103494.12	protein_coding	RPGRIP1L	2	ENST00000562230.5	protein_coding	RPGRIP1L-005	0.291957661312833	0.0305464051893142	0.819276260714967	0.41302094230875	0.525146153902374	-7.21121385142058	1.10889816396197	0.0156779509838165	1.95745229096793	0.0697817768161276	0.220719878117132	-8.54237763788305
HAVANA	transcript	ENSG00000103494.12	protein_coding	RPGRIP1L	2	ENST00000562588.5	protein_coding	RPGRIP1L-008	0.0964952373758153	-0.0171948292135497	-1.08987153707666	0.276297125821328	0.376806823119203	-6.953581412694	0.116203297392754	-0.00112043927960287	-0.77750222646834	0.449334325676924	0.715767787631256	-10.0432415486256
HAVANA	transcript	ENSG00000103494.12	protein_coding	RPGRIP1L	1	ENST00000568653.7	protein_coding	RPGRIP1L-002	0.570236434050956	0.0753687285979619	3.75310192808039	0.000195253475863807	0.000469578872327797	-0.60661253392311	0.842917155999326	0.00368003086321428	1.96908495709121	0.0683138995336952	0.217287290866109	-8.52308509073216
HAVANA	transcript	ENSG00000103494.12	protein_coding	RPGRIP1L	2	ENST00000566096.5	protein_coding	RPGRIP1L-010	0.246680726165064	0.00629708146715778	0.393301784104241	0.694265016163273	0.785214792555955	-7.46907471736816	0.479165496287179	-0.000180155831484577	-0.105962276590751	0.917060982740343	1	-10.3537545767439
HAVANA	transcript	ENSG00000103494.12	protein_coding	RPGRIP1L	2	ENST00000569716.1	protein_coding	RPGRIP1L-006	0.0674466722238625	0.00511364221717586	0.40398260000842	0.68639903851603	0.778618104127756	-7.46482135946876	0.0549094194175693	-0.00152086003263816	-1.05122911391924	0.310319376417351	0.566165912794505	-9.79057372610346
HAVANA	transcript	ENSG00000275191.1	sense_intronic	RP11-36I17.2	2	ENST00000610421.1	sense_intronic	RP11-36I17.2-001	0.348905539744995	-0.00401878340278763	-0.1740246626586	0.861916839641965	0.916385512960394	-7.53121864933627	0.704924391131037	0.00662066915791561	2.35954877620569	0.0327562844325863	0.128160993514219	-7.84093357509342
HAVANA	transcript	ENSG00000140718.19	protein_coding	FTO	2	ENST00000636491.1	protein_coding	FTO-010	1.01719090741521	0.254199923865604	5.83463856807207	9.72046679821003e-09	3.68886860673992e-08	8.90475272979739	0.807214586601177	0.0074922836041439	2.35896996792197	0.0327928706406999	0.128260710475426	-7.84198890008565
HAVANA	transcript	ENSG00000140718.19	protein_coding	FTO	2	ENST00000636218.1	protein_coding	FTO-023	1.00439459429995	0.418109560779468	10.294294366963	1.16143234448602e-22	1.86518514458915e-21	40.4417833299526	1.38461357489528	0.00999855602433222	3.37326131066013	0.00434416789412342	0.028859903264128	-5.86857364453537
HAVANA	transcript	ENSG00000140718.19	protein_coding	FTO	2	ENST00000471389.5	protein_coding	FTO-001	0.222031692692449	0.189415882254238	14.9356971820054	6.06490523700778e-42	1.00115786130028e-39	84.4903404029759	0.320699652824287	0.0028475529814857	4.67105341588989	0.000327072315301596	0.00429848340624974	-3.23931681699005
HAVANA	transcript	ENSG00000140718.19	protein_coding	FTO	2	ENST00000637001.1	protein_coding	FTO-012	1.26673826435512	0.329070988820092	5.83716281029235	9.58369586048451e-09	3.63928483943912e-08	8.91852784524076	0.884515934292354	-0.0148096644500109	-3.11694532681176	0.00729311366654634	0.0423871878492589	-6.38390555165403
HAVANA	transcript	ENSG00000140718.19	protein_coding	FTO	2	ENST00000570395.1	processed_transcript	FTO-009	0.643724103767336	0.137927336156797	4.0121945003314	6.94053896395477e-05	0.000175766500747905	0.368955767196814	0.447735980953864	0.00734221981207259	3.02543164706763	0.00877034493310463	0.0486745510805252	-6.56606281285705
HAVANA	transcript	ENSG00000140718.19	protein_coding	FTO	2	ENST00000636992.1	nonsense_mediated_decay	FTO-019	1.20683488775777	0.435726854151199	8.30046887700685	9.83191154516681e-16	7.59033617649628e-15	24.6881433498495	1.41170553523947	0.00650590656273857	1.37537621138959	0.189845123809958	0.424215634523723	-9.40943874376427
HAVANA	transcript	ENSG00000140718.19	protein_coding	FTO	2	ENST00000637969.1	protein_coding	FTO-022	0.0035790575048884	0.00375384067221826	2.07670360082806	0.0383414177893925	0.0655701164646557	-5.40087997301121	0.0132107115571895	0.000234880872427621	1.72732963127462	0.105291128320735	0.293778459534524	-8.90952119542488
HAVANA	transcript	ENSG00000140718.19	protein_coding	FTO	2	ENST00000636030.1	processed_transcript	FTO-018	2.13011966619095	0.31043672191322	6.10595781850838	2.05959976145584e-09	8.38411094870817e-09	10.4149077649443	1.97730505983899	0.0114108590145475	2.94308904149068	0.010349338466858	0.0550889700236468	-6.72890363398207
HAVANA	transcript	ENSG00000140718.19	protein_coding	FTO	2	ENST00000637562.1	nonsense_mediated_decay	FTO-020	2.06426025278819	0.71158465253472	9.25570632836391	6.31583924045411e-19	6.79819632173329e-18	31.9384228732618	4.18381484167531	-0.00593706300570458	-1.68726212041656	0.112890172695776	0.308114428244104	-8.97041918305662
HAVANA	transcript	ENSG00000140718.19	protein_coding	FTO	2	ENST00000637845.1	nonsense_mediated_decay	FTO-017	0.144427810080278	0.19906489247387	9.9594774734988	1.98403987732353e-21	2.78944192257142e-20	37.6341510742822	0.080817240253959	0.000652763235071999	0.792074351754753	0.441054877881788	0.707386149123369	-10.0315157177065
HAVANA	transcript	ENSG00000140718.19	protein_coding	FTO	2	ENST00000464071.1	nonsense_mediated_decay	FTO-003	2.61213049478843	0.244568381626769	4.27416143042526	2.29999484722267e-05	6.13617258995962e-05	1.4172477383696	3.00504704283126	-0.0240080318600601	-4.50257781671685	0.000454084586940723	0.00544363896554752	-3.57674060893405
HAVANA	transcript	ENSG00000140718.19	protein_coding	FTO	2	ENST00000563011.2	protein_coding	FTO-013	1.00010379957015	0.335253478143462	8.23835577068404	1.55432118909331e-15	1.17592045346856e-14	24.2370507345001	1.24312622858303	0.0160863822974912	5.85048387358541	3.62546704984624e-05	0.000932838460246883	-0.958377892946165
HAVANA	transcript	ENSG00000140718.19	protein_coding	FTO	2	ENST00000612285.2	protein_coding	FTO-014	0.168055904831707	0.136617136321841	10.2573394824907	1.59334143153839e-22	2.52311813082256e-21	40.1289157781386	0.109998470315594	-0.000880548906353065	-0.781619686188916	0.446985071102824	0.713460923496225	-10.0399486112527
HAVANA	transcript	ENSG00000140718.19	protein_coding	FTO	2	ENST00000431610.6	protein_coding	FTO-006	0.388677689496614	0.130068719401142	3.93135612644181	9.6437621290707e-05	0.000240339162303721	0.058002499517559	0.429606900076423	-0.00371461747919626	-0.885698612706188	0.390199563991029	0.65449723490459	-9.95146010216037
HAVANA	transcript	ENSG00000140718.19	protein_coding	FTO	2	ENST00000460382.5	protein_coding	FTO-002	1.48642225640276	0.987521501890039	12.3770495920982	7.30040208386923e-31	2.92489574658597e-29	59.1560167656396	3.60382343315245	0.0194665063706499	4.1028404226592	0.00100024061391467	0.009707290436054	-4.38493091536062
HAVANA	transcript	ENSG00000140718.19	protein_coding	FTO	2	ENST00000637062.1	protein_coding	FTO-015	1.3031208110031	0.298711391579629	5.87317334982218	7.82531359153592e-09	3.00173589395457e-08	9.11560696580202	1.22599819792119	0.00517899921926164	1.04188139156751	0.314489061137153	0.571010279985765	-9.80029687913375
HAVANA	transcript	ENSG00000140718.19	protein_coding	FTO	2	ENST00000463855.1	protein_coding	FTO-005	1.04856118723175	0.269706713627551	5.2152350990772	2.69743532301785e-07	8.83307994903948e-07	5.6837759182384	1.22235249698197	0.00349934370236955	0.737815474765504	0.472372355936866	0.738840991348848	-10.0741572746113
HAVANA	transcript	ENSG00000140718.19	protein_coding	FTO	2	ENST00000635892.1	processed_transcript	FTO-011	0.280572290296662	0.108967179717815	4.45994009720795	1.0142720616863e-05	2.81649362114661e-05	2.19794853168034	0.0436836830030574	0.000746502467078452	0.780353311623927	0.447706788932831	0.714183957967189	-10.0409630972029
HAVANA	transcript	ENSG00000140718.19	protein_coding	FTO	2	ENST00000268349.7	protein_coding	FTO-008	1.68852891688886	0.402265007088793	5.65212973561162	2.67198489890276e-08	9.70022860045576e-08	7.92259743127903	3.28501527766859	0.00276937234503836	0.801152634280858	0.435946044210032	0.702219183129144	-10.0241097010574
HAVANA	transcript	ENSG00000140718.19	protein_coding	FTO	2	ENST00000472835.1	processed_transcript	FTO-007	0.598102875451644	0.294691107109318	9.28352464249108	5.05646001956095e-19	5.48834618920607e-18	32.158059622024	0.51963699187772	-0.000207869583086306	-0.0865695655394035	0.932195081735595	1	-10.3557485820861
HAVANA	transcript	ENSG00000140718.19	protein_coding	FTO	2	ENST00000636091.1	processed_transcript	FTO-021	0.57138156088312	0.284957048859007	10.8560721090822	8.71020095385746e-25	1.75921700079565e-23	45.285704682002	0.903778870946748	0.00779651639716214	4.30636476036046	0.000667865945918322	0.00724149973418907	-3.9723175292927
HAVANA	transcript	ENSG00000140718.19	protein_coding	FTO	2	ENST00000637049.1	nonsense_mediated_decay	FTO-016	2.44492353922537	0.421293434831253	6.05974391841543	2.69360356037286e-09	1.08336458342893e-08	10.1534921640838	4.78770787464119	0.0363438122373744	10.2416209180506	4.90723970962559e-08	2.38016877550477e-05	5.99822071599192
HAVANA	transcript	ENSG00000261630.1	antisense	RP11-357N13.3	2	ENST00000564801.1	antisense	RP11-357N13.3-001	1.22237603063652	0.213742337682844	5.24485472502766	2.31739608453542e-07	7.64235725168669e-07	5.83048852045963	1.11235528730542	0.010760324523953	3.34717836255286	0.00457957066512509	0.0300257568944909	-5.921290744642
HAVANA	transcript	ENSG00000280392.1	TEC	RP11-357N13.6	2	ENST00000624987.1	TEC	RP11-357N13.6-001	0.596984490435476	0.361174912927355	12.7221397434297	2.66529521577066e-32	1.25917571331303e-30	62.4404250488497	1.24674509496914	0.0125750127615861	5.58208368293486	5.88545237115666e-05	0.00129307770567576	-1.46316758543361
HAVANA	transcript	ENSG00000260194.1	antisense	RP11-357N13.2	2	ENST00000565641.1	antisense	RP11-357N13.2-001	0.00360375577816302	-0.000870025059005258	-0.435859300456174	0.663127792902979	0.758647082975309	-7.45145018031765	1.465306293668	0.00868866555679541	3.30368765903198	0.0050007368245101	0.032090906547748	-6.0090713472911
HAVANA	transcript	ENSG00000261049.2	antisense	RP11-357N13.1	2	ENST00000563879.2	antisense	RP11-357N13.1-001	0.0071363215111791	0.0116976636040825	2.38596921656567	0.017407073108903	0.0318188305715041	-4.71818808046204	1.26966923085661	0.00558532425155305	1.60595785775467	0.129786688735192	0.329638666920761	-9.09099954938215
ENSEMBL	transcript	ENSG00000280454.1	pseudogene	AC007347.1	3	ENST00000623044.1	pseudogene	AC007347.1-201	1.39189856220438	0.218417465348856	2.77386118631468	0.00574760103498999	0.0113757909532631	-3.73149451157481	0.0913112158211216	-0.00208711350448278	-0.705785399341529	0.49148080940358	0.756563496348153	-10.0980115779266
HAVANA	transcript	ENSG00000259759.1	lincRNA	RP11-324D17.2	1	ENST00000557953.1	lincRNA	RP11-324D17.2-001	0.00461249574377872	0.00334564053256364	1.02515673630298	0.30578722585786	0.410127713339393	-7.02181445795075	0.0195475046745581	-0.000732393474984132	-1.2072924625824	0.246601563168928	0.495939861643764	-9.61746714032904
HAVANA	transcript	ENSG00000259517.2	lincRNA	RP11-324D17.1	1	ENST00000561336.2	lincRNA	RP11-324D17.1-001	0.000473247368213696	-0.000405288572570243	-0.501847770598226	0.615996532129989	0.718020794932253	-7.42054756099414	0.0145011584323998	0.000546652659370437	1.0778570931456	0.298663285905472	0.552952550463229	-9.76246877957123
HAVANA	transcript	ENSG00000177508.11	protein_coding	IRX3	2	ENST00000329734.3	protein_coding	IRX3-001	0.0101962231471906	0.00739163681582385	2.5184743837775	0.0120989142874042	0.0227225374277133	-4.39738243765296	0.0120988241679833	-4.02713350343527e-06	-0.0255419026753768	0.979970130619846	1	-10.3594038561891
HAVANA	transcript	ENSG00000177508.11	protein_coding	IRX3	2	ENST00000558054.1	protein_coding	IRX3-003	0.0210464633916992	0.01720057171233	2.65331692555145	0.00822529453022799	0.0158832994871462	-4.05358282718683	0	0	0	1	1	-10.3597524836655
HAVANA	transcript	ENSG00000177508.11	protein_coding	IRX3	2	ENST00000558180.2	retained_intron	IRX3-002	0.00370255018322714	0.00231304289332617	1.59123939315398	0.112190630188706	0.172746678578498	-6.2844668898235	0.00570536847854552	-4.65504459975615e-05	-0.23995582762885	0.813715960983383	1	-10.3290432778302
HAVANA	transcript	ENSG00000283689.1	antisense	RP11-434E6.5	2	ENST00000637770.1	antisense	RP11-434E6.5-001	0.00111979097719031	0.000128541388654568	0.187486607573217	0.85135553040082	0.908669747231647	-7.52878726108274	0	0	0	1	1	-10.3597524836655
HAVANA	transcript	ENSG00000277559.1	lincRNA	RP11-434E6.4	2	ENST00000616682.1	lincRNA	RP11-434E6.4-001	0.00158437525808769	0.00176298299304415	2.25429121958568	0.0246119043073555	0.0437396028220122	-5.02019743106576	0.00659321782663419	-8.11040230222986e-05	-0.480041193258581	0.6383428107339	0.876377941858543	-10.2375721395265
HAVANA	transcript	ENSG00000261803.1	lincRNA	RP11-434E6.2	2	ENST00000566649.1	lincRNA	RP11-434E6.2-001	3.35928367336315e-05	3.3192530503716e-05	0.153554581909631	0.878023188919373	0.928229559745248	-7.53456881018705	0	0	0	1	1	-10.3597524836655
HAVANA	transcript	ENSG00000261803.1	lincRNA	RP11-434E6.2	2	ENST00000562614.1	lincRNA	RP11-434E6.2-002	0.000164907812036932	0.00111737426686099	1.81971361393014	0.0694032154371495	0.112402641861661	-5.89737206873915	0	0	0	1	1	-10.3597524836655
HAVANA	transcript	ENSG00000283304.1	lincRNA	CTD-2302M15.1	2	ENST00000637822.1	lincRNA	CTD-2302M15.1-001	0.000213895105778171	3.64638695704924e-06	0.0126908349389896	0.989879535896889	1	-7.54626897076615	0	0	0	1	1	-10.3597524836655
HAVANA	transcript	ENSG00000283258.1	lincRNA	AC007491.1	2	ENST00000637560.1	lincRNA	AC007491.1-001	4.77987121114985e-05	-8.42039550474429e-05	-0.375405670629653	0.707518722118976	0.796403513389226	-7.4759460947196	0	0	0	1	1	-10.3597524836655
HAVANA	transcript	ENSG00000283258.1	lincRNA	AC007491.1	2	ENST00000637961.1	lincRNA	AC007491.1-002	0.12191764745978	0.0925478893174405	10.1267152591742	4.84350093012179e-22	7.2651774260176e-21	39.0289103271689	0.00277234792192487	0.00019010385750342	1.44777365164817	0.168907692952083	0.392011925663058	-9.31338953586596
HAVANA	transcript	ENSG00000245694.9	lincRNA	CRNDE	2	ENST00000635991.1	lincRNA	CRNDE-014	0.000301099540680599	0.000616088583095403	0.86284990451032	0.38863557326477	0.499844792814813	-7.1746445373568	0	0	0	1	1	-10.3597524836655
HAVANA	transcript	ENSG00000245694.9	lincRNA	CRNDE	2	ENST00000561591.1	lincRNA	CRNDE-013	8.42809634622654e-05	8.59777107749145e-06	0.0245616789288104	0.980414430167896	1	-7.54604802273378	0	0	0	1	1	-10.3597524836655
HAVANA	transcript	ENSG00000245694.9	lincRNA	CRNDE	2	ENST00000637011.1	lincRNA	CRNDE-012	0.443780311240488	0.102607571938939	4.42532165145206	1.18406966351992e-05	3.2636846349347e-05	2.05014179764728	0.0072669170627345	5.5366987144644e-05	0.163884431781335	0.872079444198819	1	-10.3454128095838
HAVANA	transcript	ENSG00000245694.9	lincRNA	CRNDE	2	ENST00000613942.2	lincRNA	CRNDE-011	0.170425049245933	0.0944673395498741	10.7042443777285	3.32008319035607e-24	6.29892313837324e-23	43.9606239205959	0.0142338688623257	0.000209560689886215	1.11365357436935	0.283507680079489	0.535275623150569	-9.72374599572353
HAVANA	transcript	ENSG00000245694.9	lincRNA	CRNDE	2	ENST00000501177.7	lincRNA	CRNDE-002	0.0525209690575366	0.0253702710069553	1.67655928933665	0.0942566396345098	0.147961336896257	-6.14591013597066	0.0312459461908782	0.000192314267684886	0.215712553367059	0.832209929539017	1	-10.3349256471179
HAVANA	transcript	ENSG00000245694.9	lincRNA	CRNDE	2	ENST00000559598.6	lincRNA	CRNDE-001	0.00563651778850362	-0.00557830222778615	-1.38067126104309	0.167999754747055	0.246186420265436	-6.59574196582618	0	0	0	1	1	-10.3597524836655
HAVANA	transcript	ENSG00000245694.9	lincRNA	CRNDE	2	ENST00000560029.5	lincRNA	CRNDE-010	0.134716159104696	0.0729088356190182	3.607001870623	0.000341023897038647	0.000795993919681528	-1.12960034325615	0.105849888014874	-0.00199108797477709	-0.910651027353638	0.377335777006671	0.64053270680029	-9.92876654152464
HAVANA	transcript	ENSG00000245694.9	lincRNA	CRNDE	2	ENST00000502066.6	lincRNA	CRNDE-003	0.0461637957448583	0.0372747885871208	3.14347952506754	0.00176916008163008	0.00376616348727472	-2.65772320732786	0.0570573446162637	0.000700473883962788	0.584329285020022	0.567958991672334	0.82741566601995	-10.1793976253305
HAVANA	transcript	ENSG00000245694.9	lincRNA	CRNDE	2	ENST00000558031.5	lincRNA	CRNDE-009	0.094760458645225	-0.0106412104680905	-0.655692161407638	0.512325186888761	0.623220474239271	-7.33163302350197	0.0604077337024351	-0.000569958173784253	-0.422829597194971	0.678609178371593	0.908533854359918	-10.264793088979
HAVANA	transcript	ENSG00000245694.9	lincRNA	CRNDE	2	ENST00000559432.5	lincRNA	CRNDE-007	0.00181526206009	-0.000177395839760428	-0.138707737758585	0.889737207411938	0.936892311215626	-7.53673672161503	0.00878070091330032	0.00060210520548345	1.60721961290589	0.129508696466007	0.329221767713415	-9.08915972402989
HAVANA	transcript	ENSG00000245694.9	lincRNA	CRNDE	2	ENST00000560912.5	lincRNA	CRNDE-008	0.0495936459449233	0.00836377232489572	0.648614076242373	0.516887001309237	0.627411686763408	-7.33624170465838	0	0	0	1	1	-10.3597524836655
HAVANA	transcript	ENSG00000245694.9	lincRNA	CRNDE	2	ENST00000558952.1	lincRNA	CRNDE-004	0.124607398101596	0.0652822100659476	4.0681575966982	5.50894824695633e-05	0.000141030216179054	0.587697191076441	0.10236426860047	0.000197806122467232	0.21332959105364	0.834033525995867	1	-10.3354702863851
HAVANA	transcript	ENSG00000245694.9	lincRNA	CRNDE	2	ENST00000560208.1	lincRNA	CRNDE-006	0.0276654532187473	0.00587493789813619	0.829174004182457	0.407403435654568	0.519436075115934	-7.2030729723379	0.051337239293727	0.000787464553025765	1.18721195367361	0.254186930879854	0.502864920974639	-9.64085559938775
HAVANA	transcript	ENSG00000245694.9	lincRNA	CRNDE	2	ENST00000557792.1	lincRNA	CRNDE-005	0.00154688052746508	0.00174982472670861	1.07967119290299	0.2808115508	0.382056346470131	-6.9646122354431	0	0	0	1	1	-10.3597524836655
HAVANA	transcript	ENSG00000176842.14	protein_coding	IRX5	2	ENST00000394636.8	protein_coding	IRX5-001	0.00121866020227026	0.00188896815779161	2.82695841860738	0.00488842178920009	0.00978052799318498	-3.58522031800764	0	0	0	1	1	-10.3597524836655
HAVANA	transcript	ENSG00000176842.14	protein_coding	IRX5	1	ENST00000560154.5	protein_coding	IRX5-003	0.00128407644295389	0.000708175436888261	0.772263660274813	0.440324828941024	0.552687115624431	-7.24855011838413	0	0	0	1	1	-10.3597524836655
ENSEMBL	transcript	ENSG00000176842.14	protein_coding	IRX5	3	ENST00000620085.1	protein_coding	IRX5-201	3.14948547897193e-05	1.35714668584505e-05	0.0670558954243984	0.946564133239603	0.977639490232716	-7.54410284327491	0	0	0	1	1	-10.3597524836655
HAVANA	transcript	ENSG00000176842.14	protein_coding	IRX5	2	ENST00000320990.9	protein_coding	IRX5-002	0.00157347477481827	0.00046370579601295	0.554027278275782	0.579809005639311	0.685553705051072	-7.39303560950785	0.00924185621514887	9.02291252086517e-06	0.0482673979141232	0.962160182863426	1	-10.3585075740127
HAVANA	transcript	ENSG00000176842.14	protein_coding	IRX5	2	ENST00000558597.1	retained_intron	IRX5-004	0.00127572700775162	0.001124071364108	1.82499422122491	0.0686011352093169	0.111223752048925	-5.88781986152253	0.00381244526766773	-8.71416061181194e-05	-0.64227202589542	0.530698171065778	0.792999401559532	-10.1423767482101
HAVANA	transcript	ENSG00000259711.1	lincRNA	CTD-3032H12.2	2	ENST00000560487.1	lincRNA	CTD-3032H12.2-001	0.00213249489390991	0.00025360415540487	0.121204290503808	0.903578142517724	0.946808882791796	-7.53900966393609	0	0	0	1	1	-10.3597524836655
HAVANA	transcript	ENSG00000259725.1	lincRNA	CTD-3032H12.1	2	ENST00000559802.1	lincRNA	CTD-3032H12.1-001	0.000120264753734679	-0.000133756774755629	-0.353607214232688	0.723783001513217	0.809699125301446	-7.48388385344525	0	0	0	1	1	-10.3597524836655
HAVANA	transcript	ENSG00000259725.1	lincRNA	CTD-3032H12.1	2	ENST00000558156.1	lincRNA	CTD-3032H12.1-002	0.000443121409899829	0.00134712423957937	1.60465923815628	0.109203130536026	0.16866082458033	-6.26314796749621	0	0	0	1	1	-10.3597524836655
HAVANA	transcript	ENSG00000260147.1	processed_pseudogene	MTND5P34	2	ENST00000568888.1	processed_pseudogene	MTND5P34-001	0.000598732609094937	-0.000501187981991832	-0.421164005580422	0.673817141014921	0.767857591058644	-7.45774036715395	0	0	0	1	1	-10.3597524836655
HAVANA	transcript	ENSG00000259283.2	antisense	RP11-26L20.3	2	ENST00000558730.2	antisense	RP11-26L20.3-001	0.000458864129586454	-0.00018971909832809	-0.360889758685444	0.718334985702086	0.805236382961261	-7.48128474045047	0	0	0	1	1	-10.3597524836655
ENSEMBL	transcript	ENSG00000239555.3	misc_RNA	RN7SL841P	3	ENST00000470547.3	misc_RNA	RN7SL841P-201	0.630864932958959	0.361523055037186	8.09269078492222	4.50495496935044e-15	3.24666817430114e-14	23.1892948002515	0	0	0	1	1	-10.3597524836655
HAVANA	transcript	ENSG00000283423.1	lincRNA	RP11-26L20.5	2	ENST00000637882.1	lincRNA	RP11-26L20.5-001	0.00138148011910363	-0.00143270196284875	-1.11443185941783	0.265631819905667	0.36456496498728	-6.92659799114993	0	0	0	1	1	-10.3597524836655
HAVANA	transcript	ENSG00000159387.7	protein_coding	IRX6	2	ENST00000290552.7	protein_coding	IRX6-001	0.00301208450583316	6.97504789528776e-05	0.0751034480490614	0.940162581275052	0.973176816321038	-7.54353124871075	0.0184297837329509	0.000319257121422688	2.08514032996269	0.0551362157800058	0.18627307516369	-8.32709097287039
HAVANA	transcript	ENSG00000159387.7	protein_coding	IRX6	2	ENST00000558315.1	processed_transcript	IRX6-002	0.00203916120040165	0.00359282710035417	2.98095748310579	0.00301415217681307	0.00621288365608761	-3.14581054012763	0	0	0	1	1	-10.3597524836655
HAVANA	transcript	ENSG00000263207.2	lincRNA	RP11-26L20.4	2	ENST00000573934.2	lincRNA	RP11-26L20.4-001	0.000236831611657264	-1.84863696038289e-05	-0.0424987013889317	0.966118190641817	0.9914135234153	-7.54544703085923	0	0	0	1	1	-10.3597524836655
HAVANA	transcript	ENSG00000240760.1	processed_pseudogene	RPL31P56	1	ENST00000491087.1	processed_pseudogene	RPL31P56-001	0.000386584386543451	0.000869677268351087	0.810826953858049	0.417852600653826	0.530006645362151	-7.21808625403982	0	0	0	1	1	-10.3597524836655
HAVANA	transcript	ENSG00000087245.12	protein_coding	MMP2	1	ENST00000570308.5	protein_coding	MMP2-008	0.00403379335643332	-0.00013203657970414	-0.0781825933122631	0.9377142295384	0.971425415448299	-7.54329542854786	0.00954794365550392	-0.000509223661626876	-2.05647953567479	0.0581538943443894	0.193460256688905	-8.37607210153033
HAVANA	transcript	ENSG00000087245.12	protein_coding	MMP2	1	ENST00000568715.5	protein_coding	MMP2-007	0.00967894380876553	0.0140352504564984	1.25991019162287	0.208292204366391	0.296438407277743	-6.75450671294925	0.0285612197649155	0.00195848364102278	1.62627699830269	0.125371721349812	0.326762104409075	-9.06124903926497
HAVANA	transcript	ENSG00000087245.12	protein_coding	MMP2	2	ENST00000219070.8	protein_coding	MMP2-001	0.0657697209254758	0.0412796991767728	4.8359552259652	1.76909187124566e-06	5.31867443645839e-06	3.87141517076623	0.210398336807119	0.002162647778277	1.90377309306536	0.0769322060081984	0.236610675361086	-8.63052993179188
HAVANA	transcript	ENSG00000087245.12	protein_coding	MMP2	2	ENST00000564864.5	protein_coding	MMP2-004	0.17966192109069	0.050991119157497	2.04527503912617	0.0413530429660314	0.070278742887706	-5.46505742069947	0.185233271558624	-0.00151997297086754	-0.502562152487228	0.622801251907168	0.87045663260003	-10.2259396519439
HAVANA	transcript	ENSG00000087245.12	protein_coding	MMP2	2	ENST00000543485.5	protein_coding	MMP2-002	0.187955502944386	0.12939382280586	5.8022907478577	1.16508495407265e-08	4.38719800272438e-08	8.72868651422348	0.331280031268691	-0.00200343325108546	-1.13602056646771	0.274334487394575	0.52493905098253	-9.69900963273412
HAVANA	transcript	ENSG00000087245.12	protein_coding	MMP2	2	ENST00000437642.6	protein_coding	MMP2-003	0.0253202367009535	0.0170816962082941	3.3198563410078	0.000966712261860384	0.00213032188662153	-2.09989383491729	0.0125011909043145	9.74729553155847e-05	0.297302763585744	0.770442532950345	0.981842771242935	-10.3126606666325
HAVANA	transcript	ENSG00000087245.12	protein_coding	MMP2	2	ENST00000570283.1	protein_coding	MMP2-006	0.0505346115736629	-0.0206107027762477	-1.55348641058933	0.120942594612214	0.184590508530625	-6.34349095994724	0	0	0	1	1	-10.3597524836655
HAVANA	transcript	ENSG00000087245.12	protein_coding	MMP2	1	ENST00000566564.1	nonsense_mediated_decay	MMP2-005	0.0110708430422676	0.0121220311003656	2.19631554305459	0.0285298788429913	0.05008089235751	-5.14784311221553	0.0358531038451024	-0.00058459730421281	-0.495821938386028	0.627433629051707	0.870483312129853	-10.229475165208
HAVANA	transcript	ENSG00000274508.1	lincRNA	RP11-212I21.5	2	ENST00000611626.1	lincRNA	RP11-212I21.5-001	0.000314187494674738	0.000498109922017459	0.787111113585675	0.431591470020035	0.544018718880633	-7.23699633739489	0	0	0	1	1	-10.3597524836655
HAVANA	transcript	ENSG00000260135.6	lincRNA	RP11-212I21.2	2	ENST00000620495.1	lincRNA	RP11-212I21.2-003	0.322882330979827	0.0898188029498514	3.91814415584125	0.000101709526206487	0.000252848919346857	0.00774639089750906	0	0	0	1	1	-10.3597524836655
HAVANA	transcript	ENSG00000260135.6	lincRNA	RP11-212I21.2	2	ENST00000569037.5	lincRNA	RP11-212I21.2-001	0.000525111643444911	-0.000312657743372866	-0.420117679258383	0.674580795555789	0.768549485659367	-7.45818001716233	0	0	0	1	1	-10.3597524836655
HAVANA	transcript	ENSG00000260135.6	lincRNA	RP11-212I21.2	2	ENST00000565307.1	lincRNA	RP11-212I21.2-002	0.00393441440169984	-0.000621886542321614	-0.216984911464442	0.828309019591794	0.891124793612899	-7.5228264918714	0.00560144157615394	-0.00012803295031209	-0.489983361022646	0.631459514836786	0.871698131943138	-10.2325004255152
HAVANA	transcript	ENSG00000279030.1	TEC	RP11-212I21.3	2	ENST00000623886.1	TEC	RP11-212I21.3-001	0.0116440996138904	0.0073612027995033	3.19559476916537	0.00148402720226682	0.00319182919162722	-2.4959373042808	0.0291760597622899	-7.74786595685952e-05	-0.268791250657767	0.791868410922417	0.997520327715784	-10.3212385514014
HAVANA	transcript	ENSG00000087253.12	protein_coding	LPCAT2	2	ENST00000262134.9	protein_coding	LPCAT2-001	1.00194462762082	0.267523264209175	5.94597477166822	5.17819174336359e-09	2.02358133503662e-08	9.51725271594051	1.02888950552166	0.00348347719208169	1.59160926115751	0.132984161956403	0.334337712217369	-9.11185070780212
HAVANA	transcript	ENSG00000087253.12	protein_coding	LPCAT2	2	ENST00000566911.1	retained_intron	LPCAT2-003	0.298467353837287	-0.0822609417578288	-3.09177526358132	0.00210122001325681	0.00442796931836484	-2.81570630593803	0.381115580409494	0.00209825882297279	0.678165560021229	0.508321144854459	0.772123165300643	-10.1177868919884
HAVANA	transcript	ENSG00000087253.12	protein_coding	LPCAT2	2	ENST00000564084.1	protein_coding	LPCAT2-004	0.58126925132457	-0.013921208970847	-0.324464498658678	0.745722717252866	0.827588619497784	-7.49375478605866	0.167300143384277	0.000807007465475646	0.310111301166947	0.760878691549279	0.974323133767895	-10.3085292361659
HAVANA	transcript	ENSG00000087253.12	protein_coding	LPCAT2	2	ENST00000566915.5	retained_intron	LPCAT2-002	0.263840926393468	0.0298968176546213	1.42436777459637	0.154966716915104	0.229553746954394	-6.5347432308728	0.294871292067252	0.00213288006856681	0.945533979051224	0.35984224968046	0.621230250893742	-9.89610131102372
HAVANA	transcript	ENSG00000087253.12	protein_coding	LPCAT2	2	ENST00000563095.5	retained_intron	LPCAT2-005	0.377205896007846	0.000705468764711464	0.0220205504365948	0.982440387940923	1	-7.54610716523797	0.395434856726335	0.00239647116617885	0.878178956333241	0.394133398526875	0.658810716052912	-9.95818813913375
HAVANA	transcript	ENSG00000087253.12	protein_coding	LPCAT2	2	ENST00000566375.1	retained_intron	LPCAT2-006	0.181391248879447	0.0194029553236012	0.86549515572648	0.387184061785279	0.498323774489289	-7.17236368209326	0.197113155215766	0.00147281324487136	0.700344590094752	0.494771787413034	0.759611307375879	-10.1019655015064
HAVANA	transcript	ENSG00000087253.12	protein_coding	LPCAT2	2	ENST00000565056.1	processed_transcript	LPCAT2-007	0.192935927475963	0.0348130591602729	1.35667690633229	0.175498917940888	0.255778966505213	-6.62843507964829	0.00837406258480905	-0.000446616671189816	-1.206913042018	0.246743246600306	0.4961083550286	-9.61791204302141
HAVANA	transcript	ENSG00000087253.12	protein_coding	LPCAT2	2	ENST00000562299.1	retained_intron	LPCAT2-008	0.195869455918519	0.103742898281367	3.6789660827153	0.000259714566988805	0.000615324803528402	-0.874450274588598	0.0505373090681502	-0.00155103002791471	-1.14471965337899	0.270827939425758	0.520888028246116	-9.68927780107846
HAVANA	transcript	ENSG00000261997.1	lincRNA	RP11-212I21.4	2	ENST00000576365.1	lincRNA	RP11-212I21.4-001	0.293302860791733	0.0220331138984683	1.20839950246176	0.227467446605036	0.319621249850401	-6.81783810677608	0.299801931640472	0.00250584003460475	1.94738085768361	0.0710756873794787	0.223572439250202	-8.55902706473804
HAVANA	transcript	ENSG00000256812.1	protein_coding	CAPNS2	2	ENST00000457326.2	protein_coding	CAPNS2-001	0.217279104717397	0.0687118345523162	3.78445179913193	0.00017281613741123	0.000418275482076209	-0.491832863219378	0.285702715303656	0.000671652108715104	0.521969441932508	0.60955555446116	0.865096556503622	-10.2155025320177
HAVANA	transcript	ENSG00000103546.18	protein_coding	SLC6A2	2	ENST00000568943.5	protein_coding	SLC6A2-004	0.000118829161750411	0.000230062393967291	0.853400725217628	0.393847640825626	0.50531754592276	-7.18273520259924	0	0	0	1	1	-10.3597524836655
HAVANA	transcript	ENSG00000103546.18	protein_coding	SLC6A2	2	ENST00000568529.6	protein_coding	SLC6A2-009	0.00182468874386446	0.00192277300874176	1.49513709949212	0.135512425297755	0.204172372856368	-6.43195438977938	0	0	0	1	1	-10.3597524836655
HAVANA	transcript	ENSG00000103546.18	protein_coding	SLC6A2	2	ENST00000414754.7	protein_coding	SLC6A2-003	3.3124332331271e-05	-2.64228435605523e-05	-0.118728357643307	0.905538472892159	0.948325557979422	-7.53930646736082	0.00222488199714982	-5.08544456491389e-05	-0.432690107389156	0.671591859734175	0.902797420985112	-10.2603410411513
HAVANA	transcript	ENSG00000103546.18	protein_coding	SLC6A2	2	ENST00000568655.5	protein_coding	SLC6A2-008	0.00317488494991693	0.0027713754804259	1.43619198047421	0.151575949106525	0.225194950012007	-6.51791300321383	0.00442234663720092	3.36940696167689e-05	0.159646677241844	0.875356946087415	1	-10.346144176499
HAVANA	transcript	ENSG00000103546.18	protein_coding	SLC6A2	2	ENST00000379906.6	protein_coding	SLC6A2-001	2.59403713856174e-05	-8.1924568846233e-06	-0.038650356230835	0.969184651726585	0.993423750245855	-7.54560306130328	0.00396817380009152	-0.000211635936004881	-1.54006434571492	0.145031392801929	0.353909027816464	-9.18565957421937
HAVANA	transcript	ENSG00000103546.18	protein_coding	SLC6A2	2	ENST00000561820.5	protein_coding	SLC6A2-007	0.000139296713358105	-0.0001181786336902	-0.393467343321976	0.694142833622197	0.785117287080985	-7.46900965669034	0	0	0	1	1	-10.3597524836655
ENSEMBL	transcript	ENSG00000103546.18	protein_coding	SLC6A2	3	ENST00000219833.12	protein_coding	SLC6A2-201	0	0	0	1	1	-7.54634944069386	0.00423083844352093	6.18069661422138e-05	0.413306277565118	0.685415926931379	0.914238510066722	-10.2689978147135
HAVANA	transcript	ENSG00000103546.18	protein_coding	SLC6A2	2	ENST00000566163.5	protein_coding	SLC6A2-006	0.000463462458374222	0.000400278441547834	0.694284542151079	0.487827722830986	0.599625200812658	-7.30562649730246	0.00952204640676229	-0.00012051530479941	-0.575207221428931	0.573949225632831	0.832930245160033	-10.1849223635989
HAVANA	transcript	ENSG00000103546.18	protein_coding	SLC6A2	2	ENST00000567238.1	protein_coding	SLC6A2-005	0.042220165887175	0.0146615423129287	4.28528981638603	2.19172712917986e-05	5.86117531313757e-05	1.46314559016357	0.0150720950681679	0.000150679538595117	0.734774937290163	0.474166648879015	0.740463210478376	-10.0764639776334
HAVANA	transcript	ENSG00000103546.18	protein_coding	SLC6A2	2	ENST00000574918.1	protein_coding	SLC6A2-010	0.000650386178992446	0.000760515472359612	0.376861401824669	0.706437227156651	0.795564527109277	-7.47539910047026	0.00833744305618992	-0.000190570126998627	-0.49725092551168	0.626450155854667	0.87045663260003	-10.2287294576206
HAVANA	transcript	ENSG00000278928.1	TEC	RP11-481F24.3	2	ENST00000624017.1	TEC	RP11-481F24.3-001	0.118196382627224	0.0600029290769224	7.35284370961502	8.0352603150078e-13	4.61853483660903e-12	18.0935043230691	0.0115068301578215	-9.10207051301509e-05	-0.330986967624922	0.74537822517979	0.962267897358523	-10.3014274608256
HAVANA	transcript	ENSG00000260765.2	unprocessed_pseudogene	CES1P2	2	ENST00000566467.2	unprocessed_pseudogene	CES1P2-001	0.000652658296512343	-0.00040483658132067	-0.658041184072575	0.51081591273548	0.621723315732311	-7.33009249281281	0	0	0	1	1	-10.3597524836655
HAVANA	transcript	ENSG00000228695.9	transcribed_unprocessed_pseudogene	CES1P1	2	ENST00000574030.5	processed_transcript	CES1P1-002	0.000318225869989329	-0.000138781733023579	-0.311513024133072	0.75554108446039	0.835441284030093	-7.49786936851887	0.00723756124222291	5.51433237502698e-05	0.163863361537171	0.872095734083301	1	-10.3454164931838
HAVANA	transcript	ENSG00000228695.9	transcribed_unprocessed_pseudogene	CES1P1	2	ENST00000571348.5	processed_transcript	CES1P1-003	0.0218050293049457	0.035437012203464	2.8296893852836	0.00484755812095122	0.0097031182840838	-3.57762431640236	0.0161227147884477	0.00057440364681691	2.25576943378832	0.0399692574911777	0.147930415567703	-8.02824114629833
HAVANA	transcript	ENSG00000228695.9	transcribed_unprocessed_pseudogene	CES1P1	2	ENST00000573705.1	processed_transcript	CES1P1-004	0.0036891542118737	0.0110002036267212	2.56193912666206	0.0107023057593522	0.0202787593444289	-4.28846953037492	0	0	0	1	1	-10.3597524836655
HAVANA	transcript	ENSG00000198848.12	protein_coding	CES1	2	ENST00000565568.1	nonsense_mediated_decay	CES1-011	0.141901279538273	0.0104315342087326	0.247692165651265	0.804474744443381	0.87339948848747	-7.5156979929627	0.0930663053173994	0.000328505038980055	0.199722236164581	0.844465365699673	1	-10.3384650947516
HAVANA	transcript	ENSG00000198848.12	protein_coding	CES1	2	ENST00000360526.7	protein_coding	CES1-002	0.192490384553664	-0.0499709160937228	-1.00744429710599	0.314210841979408	0.419609978359377	-7.03976513934436	0.105852000480631	-0.00203077961006404	-1.7882262848636	0.094600937482517	0.272981549132437	-8.81517656184151
HAVANA	transcript	ENSG00000198848.12	protein_coding	CES1	2	ENST00000422046.6	protein_coding	CES1-001	0.0567621259110426	-0.0467729397911226	-2.20447819965712	0.0279475545309946	0.049144765168378	-5.13006851239795	0.0186846851075097	-0.000889620946073783	-1.31456028896898	0.20902573255905	0.451393923447019	-9.48718079455554
HAVANA	transcript	ENSG00000198848.12	protein_coding	CES1	2	ENST00000563241.5	protein_coding	CES1-010	0.0123133598374565	0.0272032348551245	3.23914417316206	0.00127900178525942	0.00277544687257291	-2.35878553111058	0.0145347257630758	0.000996666909468058	1.62051421214249	0.126610543438017	0.326823800334995	-9.0697130875009
HAVANA	transcript	ENSG00000198848.12	protein_coding	CES1	2	ENST00000361503.8	protein_coding	CES1-004	0.0504863221806708	0.0011601164491445	0.0746363806054499	0.94053401543997	0.973402286162097	-7.54356619212316	0.0600146574099303	0.00146077547364602	1.65164508191461	0.120041813061796	0.321372081560756	-9.02374380499569
HAVANA	transcript	ENSG00000198848.12	protein_coding	CES1	1	ENST00000569260.1	nonsense_mediated_decay	CES1-007	0.0377746407299898	0.0411081855123803	2.45848282591117	0.0142920512002358	0.0265126302368609	-4.54472275867903	0.0043418372747824	-0.000231564654655061	-1.16582602683901	0.26246145877396	0.511582361417208	-9.66540883099718
HAVANA	transcript	ENSG00000198848.12	protein_coding	CES1	2	ENST00000563005.5	retained_intron	CES1-003	0.00896444090982811	0.0108376823796042	1.79096557205619	0.0739063643723652	0.118961147202382	-5.94889585792908	0.0050686536784125	3.86183137402857e-05	0.161214619827558	0.874144011886035	1	-10.3458758003593
HAVANA	transcript	ENSG00000198848.12	protein_coding	CES1	2	ENST00000565403.5	retained_intron	CES1-006	0.00566982664257808	0.00658243265065792	1.93295611143074	0.0538085215736644	0.0892656793784993	-5.68654291500207	0	0	0	1	1	-10.3597524836655
HAVANA	transcript	ENSG00000198848.12	protein_coding	CES1	2	ENST00000566555.1	processed_transcript	CES1-005	0.00432898702049942	-0.00326896359352664	-1.2112087012578	0.226390210550275	0.318361790692717	-6.81445198907645	0.0173013229376975	0.00118637643001354	1.62279513853961	0.126118960260042	0.326762104409075	-9.06636548426351
HAVANA	transcript	ENSG00000159398.15	protein_coding	CES5A	2	ENST00000521228.6	nonsense_mediated_decay	CES5A-003	0.0187048297608375	0.00981693964866282	2.93332439299547	0.00350819277604841	0.00716841113153655	-3.28412846907963	0.0507093910651943	0.000302648328920659	0.450914285253386	0.658705840357882	0.892372175834799	-10.2518497383384
HAVANA	transcript	ENSG00000159398.15	protein_coding	CES5A	2	ENST00000521992.5	protein_coding	CES5A-004	0.0399904004264188	0.000957105923126904	0.194564037456833	0.845813650165308	0.904586589417029	-7.52743637768296	0.0384007763710403	-0.000476136705313853	-1.05595719753948	0.308225775982431	0.564073692347205	-9.78562735020619
HAVANA	transcript	ENSG00000159398.15	protein_coding	CES5A	2	ENST00000319165.13	protein_coding	CES5A-001	0.0102416139645094	0.00263749794885359	0.96264766629151	0.336191827873962	0.443903465574434	-7.08377363543647	0.0325519154227357	0.00150943377447533	2.91345422647546	0.0109834038750328	0.057571123623563	-6.78723556606966
HAVANA	transcript	ENSG00000159398.15	protein_coding	CES5A	2	ENST00000518005.5	protein_coding	CES5A-005	0.0145416616020577	0.00235746924782345	0.662834749823903	0.507743237128518	0.618746415969602	-7.32693172551369	0.0331173221133651	-0.000561311456445696	-0.898472566654693	0.383577702459512	0.647213447021942	-9.93991300503782
HAVANA	transcript	ENSG00000159398.15	protein_coding	CES5A	2	ENST00000290567.13	protein_coding	CES5A-002	0.001833912584467	-0.000954984761071943	-0.700554114863742	0.483908680922975	0.595830320712214	-7.30126144124221	0.0038205664662101	-0.000203763544864539	-1.15057754358532	0.268485861785689	0.518148935693726	-9.68268956777667
HAVANA	transcript	ENSG00000159398.15	protein_coding	CES5A	2	ENST00000520435.2	protein_coding	CES5A-006	0.00200485292230339	-0.00144238816363663	-0.912377283773226	0.362011860030508	0.471808642025643	-7.13078508217448	0.0085059993063957	6.48076137630148e-05	0.209936682019591	0.836631701107239	1	-10.3362353795467
HAVANA	transcript	ENSG00000159398.15	protein_coding	CES5A	2	ENST00000541580.5	protein_coding	CES5A-010	0.0183601050882577	0.00578820089652035	1.71764471646267	0.0864834571641878	0.137052666315083	-6.07663683921606	0.0239631410263249	-0.00049856005845529	-1.51044604727128	0.152363323657991	0.365783598913121	-9.22728007079225
HAVANA	transcript	ENSG00000159398.15	protein_coding	CES5A	2	ENST00000544479.1	processed_transcript	CES5A-012	0.00265350226974195	-0.00152969711570684	-0.837560467823814	0.402679611111451	0.51452530911564	-7.19609882186677	0	0	0	1	1	-10.3597524836655
HAVANA	transcript	ENSG00000159398.15	protein_coding	CES5A	2	ENST00000536025.1	protein_coding	CES5A-011	0.0171086545751854	-0.00237988008156623	-0.332647604374818	0.739540367104993	0.822442810019252	-7.49106872140841	0.0293526062701616	0.000699282786670369	0.748114247347853	0.466325619245952	0.73276798031738	-10.0662785068519
HAVANA	transcript	ENSG00000246379.6	lincRNA	RP11-461O7.1	2	ENST00000501259.5	lincRNA	RP11-461O7.1-001	0.832362929670944	0.203666904124252	6.79666853074958	3.07126522913661e-11	1.50429661168189e-10	14.5222797548442	0.977586510106737	0.00692073080691506	5.58027425317133	5.904903913582e-05	0.00129632042353176	-1.46660133101127
HAVANA	transcript	ENSG00000246379.6	lincRNA	RP11-461O7.1	2	ENST00000565155.1	lincRNA	RP11-461O7.1-003	0.757920791761571	0.154315620260837	4.50515029652745	8.27372521852655e-06	2.31797882719624e-05	2.39257755909917	0.506259570677836	0.00370138903739928	1.47365412871064	0.161902794371077	0.380957562175574	-9.27815764491088
HAVANA	transcript	ENSG00000246379.6	lincRNA	RP11-461O7.1	2	ENST00000569025.1	lincRNA	RP11-461O7.1-002	0.24001979867592	0.0255187260467796	1.36317773450162	0.17344284964196	0.253174955771303	-6.61963366515698	0.28132014124102	0.00268091663903306	1.33240870694691	0.203241534469423	0.443344774739804	-9.46464927133063
HAVANA	transcript	ENSG00000246379.6	lincRNA	RP11-461O7.1	2	ENST00000567929.1	lincRNA	RP11-461O7.1-004	0.708597667793474	0.118424965915411	3.67172757082461	0.000266982390842173	0.000631454902080004	-0.900330539162887	0.673904219664695	0.00440133360680234	1.6722558107704	0.115856890185476	0.313742485801533	-8.9929801166881
HAVANA	transcript	ENSG00000279523.1	TEC	RP11-461O7.2	2	ENST00000623594.1	TEC	RP11-461O7.2-001	0.000481339355732599	5.67203878918203e-05	0.105189565280011	0.916267768890047	0.956085606300021	-7.54082111309992	0.512623174233256	0.00626008124027581	3.37468680356127	0.0043316568247583	0.0288002031931586	-5.86569107210021
HAVANA	transcript	ENSG00000260041.5	lincRNA	RP11-355E10.1	2	ENST00000562822.5	lincRNA	RP11-355E10.1-001	0.00628467230888551	0.00340287988359919	1.08721525850974	0.277467922356268	0.378185603490217	-6.95646389798076	0.00729104512430278	-0.000388855739962815	-1.20186588726506	0.248633959394445	0.497673276837201	-9.62381937108191
HAVANA	transcript	ENSG00000260041.5	lincRNA	RP11-355E10.1	2	ENST00000564102.1	lincRNA	RP11-355E10.1-002	0.00785341368544878	0.0068323035490902	1.83805685166837	0.0666498194152327	0.10836557006727	-5.8640732526238	0.52607602848025	0.00533953634778554	3.01384388060935	0.008977300035783	0.049538818597369	-6.58904301886196
HAVANA	transcript	ENSG00000261013.1	lincRNA	CTD-2050B12.1	2	ENST00000565441.1	lincRNA	CTD-2050B12.1-001	0.535288965099636	0.0589716562894616	1.98935620646969	0.0472087966724662	0.0792224768945329	-5.57686422661159	0.742672507535668	0.00650046932809414	2.88610711776202	0.0116022163858489	0.0599846343572412	-6.84092658013417
HAVANA	transcript	ENSG00000087258.13	protein_coding	GNAO1	2	ENST00000565363.5	protein_coding	GNAO1-005	1.07769101316992	0.338249709607848	7.58824818532552	1.60847557758892e-13	9.94415954901528e-13	19.6731199613454	0.0746192783744465	0.000556811669582554	0.368172173346565	0.718052046867102	0.940526951580827	-10.2876501517473
HAVANA	transcript	ENSG00000087258.13	protein_coding	GNAO1	2	ENST00000563440.1	protein_coding	GNAO1-008	1.9157171152332	0.093918833204991	1.52298377395649	0.128397861552561	0.194628756644369	-6.39015450593869	1.91220988560019	0.0124993467879224	2.97210395765666	0.00976340210471247	0.0527345591752731	-6.67164759735534
HAVANA	transcript	ENSG00000261439.1	antisense	DKFZP434H168	2	ENST00000567381.1	antisense	DKFZP434H168-001	0.103463500816927	0.0631361143103179	9.13152843185372	1.69490499664853e-18	1.74070030706145e-17	30.9636807694261	1.68484472586188	0.0156141398937277	5.02419668963717	0.000166161169870898	0.00265217907589986	-2.54025622027376
ENSEMBL	transcript	ENSG00000265281.1	miRNA	MIR3935	3	ENST00000583472.1	miRNA	MIR3935-201	3.64035529540716	0.665988219709786	5.78501066614331	1.2830270921713e-08	4.81130261018529e-08	8.63498275460493	3.631320434267	0.00158248891019698	0.090123226510113	0.929419588929165	1	-10.3554132103757
HAVANA	transcript	ENSG00000260198.1	sense_intronic	RP11-441F2.2	2	ENST00000564074.1	sense_intronic	RP11-441F2.2-001	0.748003466144891	0.488255860811408	11.6406916418621	7.2580633677781e-28	2.05440843204552e-26	52.3112414428432	1.29963425832115	0.0181246085501305	7.26950274907782	3.29828277932679e-06	0.000199971627347344	1.55322369043958
HAVANA	transcript	ENSG00000279764.1	TEC	RP11-441F2.4	2	ENST00000623118.1	TEC	RP11-441F2.4-001	0.991295413164866	0.449548123076328	9.77056089449508	9.57943630888783e-21	1.25200619404212e-19	36.0772810185089	1.42392666193694	0.0197824493588926	8.01689675359235	1.03919256912737e-06	0.000103548142160372	2.76966507589027
HAVANA	transcript	ENSG00000272372.1	antisense	RP11-441F2.5	2	ENST00000606772.1	antisense	RP11-441F2.5-001	0.00872657419240653	0.0100353064656251	4.06014112859747	5.69523190605519e-05	0.000145550578315163	0.55618941290802	1.09369959124495	0.0228243653283106	9.26243589523721	1.76115288169507e-07	4.08315038908719e-05	4.64492237888378
HAVANA	transcript	ENSG00000159461.14	protein_coding	AMFR	2	ENST00000290649.9	protein_coding	AMFR-001	2.94135489043363	0.69458352846067	12.3424367521828	1.01489698224549e-30	3.98868325396934e-29	58.8291941196305	4.15650952704498	-0.00221833458153313	-1.08187593283493	0.296932494334236	0.550875418873229	-9.75817493374329
HAVANA	transcript	ENSG00000159461.14	protein_coding	AMFR	2	ENST00000492830.5	protein_coding	AMFR-002	0.883770926142818	-0.118099855475294	-1.75515946439508	0.0798472528154343	0.127581804675074	-6.01193671351057	1.48930001506264	0.00733212099804924	1.26507402886553	0.225753196529068	0.474258464248119	-9.5483911831122
HAVANA	transcript	ENSG00000159461.14	protein_coding	AMFR	2	ENST00000566757.1	retained_intron	AMFR-004	0.203263164208142	0.0869268149785989	6.16605671536466	1.44923307184901e-09	5.99588134304711e-09	10.757419172673	0.535131262904441	0.00430731166105493	2.68616401942786	0.0172834014940625	0.0805446200106909	-7.22893310007912
HAVANA	transcript	ENSG00000159461.14	protein_coding	AMFR	2	ENST00000568325.1	retained_intron	AMFR-003	0.429139730481172	0.149831545510846	2.42046783683931	0.0158574889047976	0.0291954956228561	-4.63629378316877	1.43256370471423	0.00217657727457462	0.24201800987637	0.812147944221061	1	-10.328514244081
HAVANA	transcript	ENSG00000159461.14	protein_coding	AMFR	2	ENST00000563285.1	retained_intron	AMFR-012	1.14405293019597	0.148456838188123	1.69064481973503	0.0915307561968013	0.144126439887616	-6.12234755913116	1.63881362496735	0.0319288221943216	3.00335284334661	0.00916881256937534	0.0503059297685376	-6.60983068515372
HAVANA	transcript	ENSG00000159461.14	protein_coding	AMFR	2	ENST00000567738.1	protein_coding	AMFR-009	0.941070350194351	0.716898152931162	11.1420114735604	6.79759713588065e-26	1.55250132098375e-24	47.8121894029403	1.49949707495027	0.00576523928026248	0.662643437149732	0.517930502738808	0.781122104888043	-10.1285752211719
HAVANA	transcript	ENSG00000159461.14	protein_coding	AMFR	2	ENST00000566334.1	retained_intron	AMFR-011	0.636546868532267	0.469223134732097	11.5474755096398	1.71030839911559e-27	4.65460738854901e-26	51.4615584756262	1.00652080415058	0.00997839430628544	2.52025169350485	0.0239675531310314	0.102417624580238	-7.54369510672762
HAVANA	transcript	ENSG00000159461.14	protein_coding	AMFR	2	ENST00000568762.1	retained_intron	AMFR-010	0.760993053490939	0.277377215711626	6.58919446658582	1.12820367051435e-10	5.21660089983283e-10	13.2495940378293	1.14244372377196	0.0108197464849398	3.08885295087051	0.00771830341591396	0.0442040601402216	-6.4399448831316
HAVANA	transcript	ENSG00000159461.14	protein_coding	AMFR	2	ENST00000565445.5	protein_coding	AMFR-005	0.119033952869814	0.00702931000129625	0.218823168215273	0.826877500383994	0.890130713235118	-7.52242625859598	0.232040913853799	-0.000500599226848013	-0.129497476510507	0.898739213058661	1	-10.3507960102827
HAVANA	transcript	ENSG00000159461.14	protein_coding	AMFR	2	ENST00000563664.1	protein_coding	AMFR-007	0.868544937496155	0.177894582810494	2.13661513946783	0.0331163202915078	0.0573867423444385	-5.27587671682066	0.229259299189177	0.0109451040059086	1.82869635684469	0.0880388496626644	0.2602271442119	-8.75132356013593
HAVANA	transcript	ENSG00000159461.14	protein_coding	AMFR	2	ENST00000568657.1	processed_transcript	AMFR-006	0.112097709570622	0.0755657660984744	5.60026303975658	3.54431895622711e-08	1.27053217599471e-07	7.64848259623378	0.0892491854351101	0.000504703584195799	0.31618629839494	0.756356612580904	0.97087058687338	-10.3065096103476
HAVANA	transcript	ENSG00000159461.14	protein_coding	AMFR	2	ENST00000564283.1	processed_transcript	AMFR-008	0.505437435578003	0.165718507488559	5.6848529739339	2.23327484504987e-08	8.17128676821461e-08	8.09668199417383	0.486954129823743	0.00351377549419479	1.05208467998748	0.309939763349214	0.565747939706276	-9.78968007093369
HAVANA	transcript	ENSG00000260621.1	antisense	RP11-413H22.2	2	ENST00000563090.1	antisense	RP11-413H22.2-001	0.0844402703444703	0.0761597983059931	6.83570210177088	2.395832274244e-11	1.18639869996204e-10	14.7653843703082	0.620215564384088	0.0125926606001212	5.14606102647171	0.000131998580709339	0.00225141418749511	-2.30195065197081
HAVANA	transcript	ENSG00000167005.13	protein_coding	NUDT21	2	ENST00000300291.9	protein_coding	NUDT21-001	3.04062615456592	0.481877418033454	8.02901324376491	7.14176812700738e-15	5.04282763239783e-14	22.7357669872721	4.62232111563678	0.000409709379421391	0.107936757514692	0.915521855312275	1	-10.35352905681
HAVANA	transcript	ENSG00000167005.13	protein_coding	NUDT21	2	ENST00000563860.1	retained_intron	NUDT21-007	0.748444430420566	0.235017475534903	6.24460057721941	9.11631030200914e-10	3.85129310366744e-09	11.2093830701983	0.929361716629904	0.00783700043990304	2.09984583412351	0.0536444574199452	0.182621526205902	-8.3018172807727
HAVANA	transcript	ENSG00000167005.13	protein_coding	NUDT21	2	ENST00000566340.5	protein_coding	NUDT21-003	0.346552376075527	0.447896084019006	6.58004823119097	1.19392403953665e-10	5.50609344943071e-10	13.1942490830919	1.17550169816789	-0.000766111808825996	-0.0632508616753028	0.950428461716864	1	-10.3576148268082
HAVANA	transcript	ENSG00000167005.13	protein_coding	NUDT21	2	ENST00000563362.1	retained_intron	NUDT21-006	1.24228351908386	0.393792553474924	8.25163589307943	1.40963320315076e-15	1.07070422689865e-14	24.3332809262207	0.864974949802788	0.0127440694123722	4.81363394724178	0.000248384473093565	0.00353668810710015	-2.95563943796979
HAVANA	transcript	ENSG00000167005.13	protein_coding	NUDT21	1	ENST00000568822.1	protein_coding	NUDT21-005	0.543919886002911	0.241113202107512	4.60858066229771	5.15848037940032e-06	1.47621981668727e-05	2.84463576684444	0.329559653810049	0.00124407446321422	0.242744782398442	0.811595528014929	1	-10.3283267270952
HAVANA	transcript	ENSG00000167005.13	protein_coding	NUDT21	2	ENST00000612596.1	retained_intron	NUDT21-008	0.591336856641347	0.288801765863754	8.20530305095602	1.9812451500365e-15	1.48060501705421e-14	23.9980560585235	0.774832131353358	0.00653903953035385	1.91624103585318	0.0752148415170754	0.232839338091453	-8.61018481135494
HAVANA	transcript	ENSG00000167005.13	protein_coding	NUDT21	2	ENST00000567110.1	retained_intron	NUDT21-004	0.469414040656485	0.0257286476160974	0.709199693244959	0.478532640592084	0.590616897898503	-7.29517790517748	0.906467755515699	-0.0165778804452351	-2.78807333237666	0.0141135067541289	0.0693714259919325	-7.03222599643114
HAVANA	transcript	ENSG00000087263.16	protein_coding	OGFOD1	2	ENST00000566157.5	protein_coding	OGFOD1-001	0.770758626335773	0.235348296505767	8.00371923570932	8.56978996738909e-15	6.00411014200007e-14	22.5563818219027	1.96991708664117	0.00867334651472556	4.01003995422657	0.00120383413868315	0.0111252263004627	-4.57362139281733
HAVANA	transcript	ENSG00000087263.16	protein_coding	OGFOD1	2	ENST00000569802.5	nonsense_mediated_decay	OGFOD1-007	0.395559736772638	0.176086810741317	5.72115320193309	1.82853227176044e-08	6.75222807245845e-08	8.29082730877585	0.205357816325065	-0.000348680972240338	-0.149842320971239	0.88294865657153	1	-10.3477630520929
HAVANA	transcript	ENSG00000087263.16	protein_coding	OGFOD1	2	ENST00000562150.5	protein_coding	OGFOD1-011	0.0533252667385475	0.0149657057729156	0.578689945582455	0.563060177558477	0.670423173470919	-7.37908689652948	0	0	0	1	1	-10.3597524836655
HAVANA	transcript	ENSG00000087263.16	protein_coding	OGFOD1	2	ENST00000561646.5	protein_coding	OGFOD1-009	0.0295939204826239	-0.0166143254052732	-0.991301236093807	0.32202019205776	0.428297713430757	-7.05585393828298	0.025471330822429	-0.000582201847369806	-0.711475930271138	0.488052727677679	0.753575515794869	-10.0938456188413
HAVANA	transcript	ENSG00000087263.16	protein_coding	OGFOD1	2	ENST00000565682.5	nonsense_mediated_decay	OGFOD1-010	0.773060030778252	0.0122801284794681	0.205770941726424	0.837053978717244	0.897774577789256	-7.5251949361911	0.345848793978152	-0.00899925984551161	-2.46721198373113	0.0265843490222319	0.110186444554779	-7.64269644197101
HAVANA	transcript	ENSG00000087263.16	protein_coding	OGFOD1	2	ENST00000336111.9	nonsense_mediated_decay	OGFOD1-002	0.928591191140654	0.317289395946876	7.96003498730695	1.17288211093503e-14	8.11577076007804e-14	22.2476019720579	1.63180269085886	-0.0024967427735502	-0.735624987999549	0.473664597119285	0.73996744255281	-10.0758199772129
HAVANA	transcript	ENSG00000087263.16	protein_coding	OGFOD1	2	ENST00000563733.5	retained_intron	OGFOD1-005	0.452136613197848	0.239254196186314	7.43558876421948	4.58530715992819e-13	2.70635348801747e-12	18.6442114302926	0.723546717031399	0.00129332182072739	0.34965744242339	0.731610848785744	0.951328015104184	-10.294690086282
HAVANA	transcript	ENSG00000087263.16	protein_coding	OGFOD1	2	ENST00000568172.1	processed_transcript	OGFOD1-008	0.443482837660542	-0.127751309859798	-2.03458222220548	0.04242247308082	0.0719257193279026	-5.48667287780142	1.01106661175929	-0.00114703202147206	-0.19802986354631	0.845764949404581	1	-10.3388238456644
HAVANA	transcript	ENSG00000087263.16	protein_coding	OGFOD1	2	ENST00000569645.1	retained_intron	OGFOD1-004	0.570357522700536	0.259845644564301	7.23378078280531	1.78595935961156e-12	9.91354049799019e-12	17.3097916283172	0.639381103474434	0.00510790752907387	2.38802540582099	0.0310032282946921	0.123096759166301	-7.78887165162017
HAVANA	transcript	ENSG00000087263.16	protein_coding	OGFOD1	2	ENST00000568397.1	protein_coding	OGFOD1-003	0.781391689497043	0.482557060302579	10.9758152129218	3.00779054240401e-25	6.39996055642071e-24	46.3388613950025	1.60348166647147	0.00508287888558686	0.768099681204706	0.454727995132886	0.721120019277425	-10.050701186305
HAVANA	transcript	ENSG00000087263.16	protein_coding	OGFOD1	2	ENST00000565209.1	processed_transcript	OGFOD1-006	0.352280938907366	0.254040021258917	10.7815759924961	1.6818249708684e-24	3.29123663705366e-23	44.6340916716692	0.788278752192837	0.00616883986230376	1.68037366256335	0.114243698619015	0.31074222748992	-8.98079238140698
HAVANA	transcript	ENSG00000274031.1	antisense	RP11-413H22.3	2	ENST00000618027.1	antisense	RP11-413H22.3-001	0.930771906720237	0.347588764385039	6.80339987279547	2.94273765389337e-11	1.44404461356325e-10	14.5641208093757	1.44259976672759	0.00620394866486654	1.85012071631246	0.0847316923699042	0.253317512255966	-8.71715831707547
HAVANA	transcript	ENSG00000125124.11	protein_coding	BBS2	2	ENST00000564123.6	protein_coding	BBS2-021	1.55844590001408	0.633612602699135	9.13111883287097	1.70040693367595e-18	1.74598576779801e-17	30.9604810715474	2.72213510913193	0.0226323709515969	5.50319834821194	6.79879106822097e-05	0.00142899734630772	-1.61324205809684
HAVANA	transcript	ENSG00000125124.11	protein_coding	BBS2	1	ENST00000564459.5	protein_coding	BBS2-020	2.0442954822471	0.809022076398968	13.1327021130393	4.89828991883383e-34	2.83921591937409e-32	66.4070763977708	3.20282249438468	0.0107966213947215	3.36726618953628	0.00439718158898589	0.0291136727553072	-5.88069509936278
HAVANA	transcript	ENSG00000125124.11	protein_coding	BBS2	2	ENST00000568104.5	protein_coding	BBS2-005	1.67771997297034	0.618456562169716	9.78418523858009	8.55683908100586e-21	1.12449047056103e-19	36.1888875707194	2.9488898644832	0.0136942596276827	3.62879451741481	0.002591236276186	0.0196221144759811	-5.34999223738042
HAVANA	transcript	ENSG00000125124.11	protein_coding	BBS2	2	ENST00000565781.5	retained_intron	BBS2-002	1.65919313700949	0.526361592643211	9.67205985163848	2.15997672144141e-20	2.72547216859268e-19	35.2735334323771	2.4755665572497	0.0118902952293033	4.19735585666779	0.00082880611366804	0.00845541497568021	-4.1930748750646
HAVANA	transcript	ENSG00000125124.11	protein_coding	BBS2	2	ENST00000245157.9	protein_coding	BBS2-001	1.37202649273556	0.566465593860205	9.20017552014074	9.8319266633585e-19	1.03747529538935e-17	31.5013772498627	2.12850075602609	-0.0209597817787028	-3.18453563769618	0.00636279013804284	0.0383612049498831	-6.24867292742388
HAVANA	transcript	ENSG00000125124.11	protein_coding	BBS2	2	ENST00000562813.1	retained_intron	BBS2-003	0.878103896851434	0.296023245639815	7.89224610598303	1.90387081986009e-14	1.29060865522699e-13	21.7710312228635	1.13315068206592	0.00495676479181402	1.96705963140538	0.0685674343193854	0.217878512824837	-8.52644882166509
HAVANA	transcript	ENSG00000125124.11	protein_coding	BBS2	2	ENST00000569192.5	retained_intron	BBS2-015	0.556004126142322	-0.11973521558562	-1.41978124034318	0.156297416996985	0.231252886636391	-6.54123442193891	0.641332831599686	-0.0117926470487655	-1.23935654059785	0.234854692231216	0.486747047037247	-9.57945828515392
HAVANA	transcript	ENSG00000125124.11	protein_coding	BBS2	2	ENST00000566495.1	retained_intron	BBS2-013	0.144754542360654	0.00835129681923323	0.317523456264549	0.750979608164131	0.831746924285872	-7.495980732503	0.419516428211427	-0.00500763778171543	-1.47480859746042	0.161596048764013	0.380504700354871	-9.27657524074893
HAVANA	transcript	ENSG00000125124.11	protein_coding	BBS2	2	ENST00000561877.1	nonsense_mediated_decay	BBS2-010	0.152034645340484	0.170875209295715	7.3574697441779	7.78815482524817e-13	4.48503285615227e-12	18.1241622662078	0.275351868624372	0.000791959122276385	0.236927649225605	0.81601998559011	1	-10.3298119884602
HAVANA	transcript	ENSG00000125124.11	protein_coding	BBS2	1	ENST00000566410.1	processed_transcript	BBS2-011	0.235895595561368	0.327840686039075	10.3172195881456	9.54229978506372e-23	1.54801237710631e-21	40.636239188522	0.390505563351073	0.000294471235899514	0.0859121500908364	0.932708639764609	1	-10.3558091476324
HAVANA	transcript	ENSG00000125124.11	protein_coding	BBS2	2	ENST00000566452.1	retained_intron	BBS2-016	0.164651677987321	0.0552049683177481	1.60586901738228	0.108936941945983	0.168288166798929	-6.26121739100763	0.445239207212651	0.00278372198934635	0.615501114757274	0.547742010268036	0.808611663132668	-10.1598939497284
HAVANA	transcript	ENSG00000125124.11	protein_coding	BBS2	2	ENST00000566210.1	retained_intron	BBS2-014	0.51833842538717	0.0128209733991026	0.220898412316404	0.825262123667331	0.889034867856138	-7.52197037080183	1.61171812083046	0.0207378063580479	3.45933419661459	0.00364988027749922	0.0253187083110174	-5.69427513193511
HAVANA	transcript	ENSG00000125124.11	protein_coding	BBS2	2	ENST00000562012.1	nonsense_mediated_decay	BBS2-017	0.111578753731826	0.034029802075867	1.01644027788598	0.309913618709669	0.414830135954169	-7.03068709180461	0.643851591291178	0.00184491306775572	0.287222470793629	0.77799659181305	0.987444991060229	-10.3157910354196
HAVANA	transcript	ENSG00000125124.11	protein_coding	BBS2	2	ENST00000562059.1	retained_intron	BBS2-012	0.375092327157988	0.00947003333277459	0.214005235654102	0.830630617883824	0.89291543636709	-7.52346806920944	1.07502306364739	0.00383167029484444	0.514607889783922	0.614563606891589	0.869723594342733	-10.2195064179402
HAVANA	transcript	ENSG00000125124.11	protein_coding	BBS2	2	ENST00000569342.5	retained_intron	BBS2-004	0.447584980288913	0.0914510040123463	1.95992309625372	0.0505623646410809	0.0843434565379425	-5.63448892536428	0.974188589849452	0.00830773787680621	1.19409565998526	0.251566631773809	0.500392336871143	-9.63287418243283
HAVANA	transcript	ENSG00000125124.11	protein_coding	BBS2	2	ENST00000561951.5	processed_transcript	BBS2-019	1.92175483886381	0.516525714182663	7.10536872981996	4.17880504551126e-12	2.23367647763303e-11	16.4761648502475	2.55520920777793	0.0117624024425237	2.43211846220312	0.0284632231833472	0.115761048357979	-7.70772613860529
HAVANA	transcript	ENSG00000125124.11	protein_coding	BBS2	2	ENST00000561853.1	retained_intron	BBS2-018	0.0614438724239613	-0.00577905428292936	-0.276137299326627	0.782557236075733	0.856945237310854	-7.50825425635575	0.61868574678041	0.00579229604949359	1.38134740841719	0.188041570078797	0.42141271297532	-9.40165905953899
HAVANA	transcript	ENSG00000125124.11	protein_coding	BBS2	2	ENST00000565859.1	retained_intron	BBS2-009	1.13123761190729	0.23893574019433	5.61539023477799	3.26470186144628e-08	1.17428360327904e-07	7.72819985412661	1.46514028414886	0.0124471514181626	4.15292673705306	0.00090530704746535	0.00901351777952348	-4.28321494884637
HAVANA	transcript	ENSG00000125124.11	protein_coding	BBS2	1	ENST00000569941.5	protein_coding	BBS2-006	1.48316547948881	0.410183676821086	6.15379253901854	1.55735093149866e-09	6.42371288177672e-09	10.6872901328131	2.1494201303877	-0.000239686441202578	-0.0250918420873489	0.98032298666808	1	-10.3594160336501
HAVANA	transcript	ENSG00000125124.11	protein_coding	BBS2	2	ENST00000566689.5	processed_transcript	BBS2-007	0.665583495514803	0.309324436168747	7.35559503319242	7.88738003950103e-13	4.5388480202704e-12	18.1117361985983	0.52647639797869	-0.00270397996921536	-0.794415940172158	0.439733521094034	0.706091203052821	-10.0296128648995
HAVANA	transcript	ENSG00000125124.11	protein_coding	BBS2	2	ENST00000565378.1	processed_transcript	BBS2-008	0.505940357323823	0.271816870323229	7.32020453826665	1.00120750304056e-12	5.70023474718958e-12	17.8776366256957	0.38978183668207	0.000789477646852614	0.284866874296837	0.779765232303758	0.988669296030398	-10.3165071646483
HAVANA	transcript	ENSG00000102891.3	protein_coding	MT4	2	ENST00000219162.3	protein_coding	MT4-001	0.0132265208588499	-0.00104403090675796	-0.14749555601202	0.882800617697363	0.931818829684875	-7.53548013899109	0	0	0	1	1	-10.3597524836655
HAVANA	transcript	ENSG00000087250.8	protein_coding	MT3	2	ENST00000561640.5	protein_coding	MT3-004	1.3344266605259	0.52074476482695	3.50552603788632	0.000496892180936414	0.00113701868740288	-1.48124971408262	4.21432164117145	0.0146469447700929	1.01580119973174	0.326337303731176	0.584201795940479	-9.82702801236103
HAVANA	transcript	ENSG00000087250.8	protein_coding	MT3	2	ENST00000565838.5	protein_coding	MT3-003	0.225632433288965	0.189121629184985	5.18857788053327	3.09057564051335e-07	1.0059759696291e-06	5.55237348709739	0.26993649829439	0.00878179884869912	1.31772994145627	0.207989003107327	0.449867251622958	-9.48319691575579
HAVANA	transcript	ENSG00000087250.8	protein_coding	MT3	2	ENST00000200691.4	protein_coding	MT3-001	7.32412339539925	0.319536933382928	5.66241803548944	2.5257159381609e-08	9.19130395443593e-08	7.97723507357646	7.51873048456863	-0.0115650312212636	-5.87453286026684	3.47311866929811e-05	0.000907250645159018	-0.913595867825814
HAVANA	transcript	ENSG00000087250.8	protein_coding	MT3	2	ENST00000566451.1	retained_intron	MT3-002	0.560777038376838	0.422962079133946	12.7269323288501	2.54472093690093e-32	1.20511063501192e-30	62.486364807095	1.3242849976312	0.00677313247145656	3.55497810894938	0.00300800849109307	0.0219155541863861	-5.50010624659341
HAVANA	transcript	ENSG00000087250.8	protein_coding	MT3	2	ENST00000570176.1	protein_coding	MT3-005	0.0544581663701233	0.0732386683228848	5.92518134841615	5.82882041442224e-09	2.26504287663602e-08	9.40209706816156	0.45004623014407	0.000270178746554464	0.080520037682329	0.936921983665184	1	-10.3562884990598
HAVANA	transcript	ENSG00000087250.8	protein_coding	MT3	2	ENST00000566576.1	processed_transcript	MT3-006	0.925523290073829	0.581129753051141	6.59017088205468	1.12140078157078e-10	5.1869818842285e-10	13.2555062545719	1.73820571762858	0.0293141607676975	2.16929770012911	0.0470899033996952	0.16640126720686	-8.18119264106574
HAVANA	transcript	ENSG00000125148.6	protein_coding	MT2A	2	ENST00000245185.5	protein_coding	MT2A-001	3.87704444103545	1.15965623346639	11.6029129213009	1.02775622995382e-27	2.86288114435151e-26	51.9664094053139	3.43545548634223	-0.0121278203104075	-5.28592740722725	0.000101591942937089	0.00188100151190128	-2.03046485353379
HAVANA	transcript	ENSG00000125148.6	protein_coding	MT2A	2	ENST00000563985.1	processed_transcript	MT2A-006	0.342942602009729	0.357285378579862	8.53725710602253	1.67665309145063e-16	1.40218136139631e-15	26.4311453696048	0.46809585214215	-0.0014464375387638	-0.356698194419618	0.726443501470466	0.947330358428356	-10.2920549961518
HAVANA	transcript	ENSG00000125148.6	protein_coding	MT2A	2	ENST00000562017.1	retained_intron	MT2A-002	0.602446904917513	0.763392676156055	13.0657820647089	9.43561379709776e-34	5.2866888279358e-32	65.7563009504222	1.23110695499974	0.0123913888447154	3.70529709764096	0.00222052530261861	0.0174764834086219	-5.19425724617156
HAVANA	transcript	ENSG00000125148.6	protein_coding	MT2A	2	ENST00000561491.1	protein_coding	MT2A-005	0.354474373726491	0.395798455990376	6.95962215833986	1.08095251633224e-11	5.54268207787192e-11	15.5447856381124	0.591720034769077	-0.00550979747372429	-1.24480007570197	0.232904585519554	0.484115242265385	-9.57292533370958
HAVANA	transcript	ENSG00000125148.6	protein_coding	MT2A	2	ENST00000567300.1	processed_transcript	MT2A-004	1.71230140995763	1.7084219751807	9.97218465509044	1.78340709922035e-21	2.51872114283304e-20	37.7395875130338	3.79362881986925	0.00645342832829597	1.3120477824411	0.209850460010577	0.452475257529379	-9.49033334975759
HAVANA	transcript	ENSG00000260823.1	lincRNA	RP11-249C24.10	2	ENST00000569778.1	lincRNA	RP11-249C24.10-001	0.091649090259645	0.0928187212746328	6.31479541339725	6.00007673795527e-10	2.58123401132333e-09	11.6174367298928	0.0221627279363544	-0.000506576638545243	-0.71442045695049	0.48628450310187	0.752117169584076	-10.091677721806
HAVANA	transcript	ENSG00000260549.1	transcribed_unitary_pseudogene	MT1L	2	ENST00000565768.1	processed_transcript	MT1L-002	1.43356459081562	1.10268157101764	14.3885551294425	1.68628750937623e-39	1.96006476785117e-37	78.8989867504092	1.13055846791989	-0.00763119277392801	-3.0417356498532	0.00848710006287779	0.0475063817789818	-6.53369585244968
HAVANA	transcript	ENSG00000260549.1	transcribed_unitary_pseudogene	MT1L	2	ENST00000566367.1	transcribed_unitary_pseudogene	MT1L-001	0.000751711342008957	0.00348697440285922	1.32967814353885	0.184233418812818	0.266780065593749	-6.66454152131425	0	0	0	1	1	-10.3597524836655
HAVANA	transcript	ENSG00000169715.14	protein_coding	MT1E	2	ENST00000306061.10	protein_coding	MT1E-001	4.37854394097889	0.769032954773725	9.01665031973779	4.1897338497665e-18	4.13912159515405e-17	30.0702999267659	3.83298290178041	-0.0172547997814713	-5.39478742046708	8.3008966774886e-05	0.00164305679630642	-1.82072110625415
HAVANA	transcript	ENSG00000169715.14	protein_coding	MT1E	2	ENST00000568293.1	protein_coding	MT1E-003	3.38115141218242	1.05498119897271	9.77812804130119	8.99736762829499e-21	1.17962017097178e-19	36.1392558291316	4.56569395660253	-0.0108749574395354	-2.77518381658151	0.0144807980605075	0.0707431119864588	-7.05723285066053
HAVANA	transcript	ENSG00000169715.14	protein_coding	MT1E	2	ENST00000330439.6	protein_coding	MT1E-002	0.986246115264798	0.73599616031145	9.76607374694086	9.94207212898201e-21	1.29689937238393e-19	36.0405466954926	0.924847580734893	-0.00150302523056815	-0.629134320589661	0.539025049489593	0.800291763700129	-10.1510614771687
HAVANA	transcript	ENSG00000205364.3	protein_coding	MT1M	2	ENST00000379818.3	protein_coding	MT1M-001	2.83155447767713	1.28636721121779	14.1277549137399	2.39372569437711e-38	2.37484185834369e-36	76.2637585167283	2.39168995592031	-0.0173242074796895	-8.69666625779487	3.85833196450969e-07	5.92127355034651e-05	3.81564175875771
HAVANA	transcript	ENSG00000205364.3	protein_coding	MT1M	2	ENST00000570233.1	protein_coding	MT1M-002	0.15068789857658	0.257556561054479	6.99867371547367	8.39207964086705e-12	4.34920678686324e-11	15.7927894898453	0.26913590314784	-0.00520224283593498	-2.00070700504061	0.0644643549743371	0.208407375702723	-8.4703083464659
HAVANA	transcript	ENSG00000255986.6	transcribed_unprocessed_pseudogene	MT1JP	2	ENST00000563395.4	processed_transcript	MT1JP-002	0.0725437305016678	0.149362773866336	7.11496103884823	3.92330813728318e-12	2.10346025784446e-11	16.5380165532362	0.0805927561221329	-0.000822985041155108	-0.444071485180044	0.663531426862122	0.896270226022097	-10.255078019619
HAVANA	transcript	ENSG00000255986.6	transcribed_unprocessed_pseudogene	MT1JP	2	ENST00000564564.1	processed_transcript	MT1JP-003	0.337296113300976	0.406228532975654	10.1207809762888	5.09332749323745e-22	7.62129087535481e-21	38.979156287165	0.333787259552583	-0.000229683485029108	-0.123957104258989	0.903047339746195	1	-10.3515456008024
HAVANA	transcript	ENSG00000255986.6	transcribed_unprocessed_pseudogene	MT1JP	2	ENST00000444023.4	transcribed_unprocessed_pseudogene	MT1JP-001	0.00147713749594659	-0.00265292524029369	-1.14043608553895	0.25465314930756	0.351721253954498	-6.89737616062238	0.0548626050374237	0.00376200720256619	1.62775502219118	0.125055678562339	0.326762104409075	-9.05907485112618
HAVANA	transcript	ENSG00000205362.11	protein_coding	MT1A	2	ENST00000290705.12	protein_coding	MT1A-001	0.788239904226426	0.960140918891026	11.3287900185844	1.25811581150266e-26	3.10206795255378e-25	49.483755890526	0.543531461450731	-0.00371410814190609	-1.36924631918527	0.191711238677294	0.426914086396453	-9.41739819002971
HAVANA	transcript	ENSG00000205361.8	transcribed_unprocessed_pseudogene	MT1DP	2	ENST00000463480.6	processed_transcript	MT1DP-002	0.36421846800017	0.311400417815073	4.93845229300849	1.07673930329251e-06	3.31290649636108e-06	4.3489875608822	0.1031524669534	-0.00257136326657769	-0.784022609340997	0.445617637888084	0.712049221945059	-10.0380194858448
HAVANA	transcript	ENSG00000205361.8	transcribed_unprocessed_pseudogene	MT1DP	2	ENST00000486551.1	transcribed_unprocessed_pseudogene	MT1DP-001	0.0272379526998118	0.00821703139351665	0.414488601045675	0.678694896448031	0.772126092086885	-7.46052651345124	0	0	0	1	1	-10.3597524836655
HAVANA	transcript	ENSG00000205360.6	transcribed_unprocessed_pseudogene	MT1CP	2	ENST00000567054.1	transcribed_unprocessed_pseudogene	MT1CP-001	0.00656145218157634	0.00827161180372292	1.31488217382511	0.189155021206953	0.272875867898357	-6.6840230485699	0	0	0	1	1	-10.3597524836655
HAVANA	transcript	ENSG00000259923.1	processed_transcript	RP11-249C24.11	2	ENST00000568608.1	processed_transcript	RP11-249C24.11-001	0.00489307483360364	0.0147667696246234	2.78909513349894	0.00548809338564479	0.0108942186431546	-3.68980239666086	0	0	0	1	1	-10.3597524836655
HAVANA	transcript	ENSG00000169688.10	protein_coding	MT1B	2	ENST00000334346.2	protein_coding	MT1B-001	9.29176831051421e-05	-4.25483481816223e-05	-0.110582465778264	0.911992028877503	0.952934172311723	-7.54023973233769	0	0	0	1	1	-10.3597524836655
HAVANA	transcript	ENSG00000169688.10	protein_coding	MT1B	2	ENST00000562399.1	protein_coding	MT1B-002	0.000267462850018594	-0.000234227890021078	-0.400210124034439	0.689173474218541	0.780940030160894	-7.46633665891689	0.0107292450974606	-0.000572226405197898	-1.21318143582614	0.244410573358906	0.494505347713224	-9.6105471739086
HAVANA	transcript	ENSG00000198417.6	protein_coding	MT1F	2	ENST00000334350.6	protein_coding	MT1F-001	2.72315325754386	1.10382743965021	12.0749974377556	1.27295977497529e-29	4.40863315015154e-28	56.3205109832527	2.3663834304174	-0.000294530467848268	-0.0968343705010979	0.924180646944584	1	-10.3547431049075
HAVANA	transcript	ENSG00000198417.6	protein_coding	MT1F	2	ENST00000564295.1	retained_intron	MT1F-002	0.154583514837564	0.206875050590706	9.17450180160776	1.20568513542994e-18	1.25933097587913e-17	31.2999463474688	0.130694082407637	0.00138297886194478	1.60376142150202	0.130271832998114	0.330312990725589	-9.09419986911992
HAVANA	transcript	ENSG00000198417.6	protein_coding	MT1F	2	ENST00000568475.1	protein_coding	MT1F-003	1.55883358374608	1.24728621438031	11.3628845648322	9.23054002871969e-27	2.30866924135681e-25	49.7906549662556	1.50667036732927	-0.00885092645287604	-1.17903094059982	0.257328299309721	0.506158694074208	-9.6502917648842
HAVANA	transcript	ENSG00000198417.6	protein_coding	MT1F	2	ENST00000567672.1	processed_transcript	MT1F-004	0.281638825084022	0.511219599952835	10.7212380078908	2.85991099547011e-24	5.46280820816956e-23	44.1083596708293	0.271585757310119	-0.00185182048480024	-0.820149167441343	0.425378412290467	0.691474004117	-10.008362834116
HAVANA	transcript	ENSG00000125144.13	protein_coding	MT1G	2	ENST00000444837.6	protein_coding	MT1G-002	2.03798327823676	1.10598001591831	9.0768569529607	2.6099195881317e-18	2.63119006442604e-17	30.5375044850934	1.61082196213877	-0.0051522024039297	-0.825153918067494	0.42262204052459	0.688617427123396	-10.0041582161746
HAVANA	transcript	ENSG00000125144.13	protein_coding	MT1G	1	ENST00000569500.5	protein_coding	MT1G-004	0.0212555392669695	-0.00619985045513742	-0.548266947228978	0.583754443818177	0.689194070587823	-7.39620614452737	0.154561497812826	0.00228358954103686	0.850125135628214	0.409042688507797	0.67439551176787	-9.98283213230705
HAVANA	transcript	ENSG00000125144.13	protein_coding	MT1G	2	ENST00000379811.3	protein_coding	MT1G-001	3.03803814472409	1.33507305592248	9.89934850912052	3.28183034039272e-21	4.51327491183187e-20	37.1364553817204	2.39921055383839	-0.00873695182232414	-1.7775828473192	0.0963972017520391	0.27645517282421	-8.83181834449318
HAVANA	transcript	ENSG00000125144.13	protein_coding	MT1G	2	ENST00000568675.1	protein_coding	MT1G-005	0.15379588885611	0.218868565132376	7.97942116860695	1.02056977655574e-14	7.10413486063279e-14	22.3844710920947	0.153062315469726	0.000324482523328427	0.231855779507694	0.819882909818792	1	-10.3310777922077
HAVANA	transcript	ENSG00000205358.3	protein_coding	MT1H	2	ENST00000332374.4	protein_coding	MT1H-001	0.821922698511887	1.12770705797897	11.1155323172629	8.62272295769983e-26	1.94268890052143e-24	47.5765583356545	0.546325364258852	-0.00344932826832285	-1.77828220183893	0.0962782542982146	0.276218894666755	-8.83072681028865
HAVANA	transcript	ENSG00000205358.3	protein_coding	MT1H	2	ENST00000569155.1	protein_coding	MT1H-002	0.0481228608879268	0.101143653490846	7.81222107982972	3.35939561265459e-14	2.22140557901721e-13	21.2125184534164	0.0615849038876147	0.000518692592375347	0.556312302976318	0.586461451732285	0.844267820348503	-10.1961015000881
HAVANA	transcript	ENSG00000275691.1	protein_coding	RP11-249C24.12	2	ENST00000379816.5	protein_coding	RP11-249C24.12-001	0.021352125765218	0.0290321817688443	2.4251996463473	0.0156547288903972	0.0288457117080504	-4.62497165903565	0	0	0	1	1	-10.3597524836655
HAVANA	transcript	ENSG00000187193.8	protein_coding	MT1X	2	ENST00000394485.4	protein_coding	MT1X-001	5.30725478743058	1.31506213489305	12.3067377189015	1.4248500741609e-30	5.5097381666933e-29	58.4926235460033	4.11149178290979	-0.018638872835455	-7.22303430021692	3.5522714471515e-06	0.000209634003643059	1.47520912830178
HAVANA	transcript	ENSG00000187193.8	protein_coding	MT1X	2	ENST00000562939.1	protein_coding	MT1X-004	0.181465554046287	0.28150620318995	8.27925270037974	1.15000742668399e-15	8.81477910422001e-15	24.5337735912061	0.18787805191818	-0.0034492029250103	-1.3382450150078	0.201378323934994	0.440813520187993	-9.45723001297789
HAVANA	transcript	ENSG00000187193.8	protein_coding	MT1X	2	ENST00000568370.1	retained_intron	MT1X-003	0.767391382386509	1.03439770063902	13.8856031094861	2.76004722588465e-37	2.42151923608008e-35	73.8353955773479	1.05439865586471	0.00306130084819753	1.44302684460948	0.170219397500406	0.394050064793735	-9.319800936171
HAVANA	transcript	ENSG00000187193.8	protein_coding	MT1X	2	ENST00000564974.1	nonsense_mediated_decay	MT1X-002	0.321306157663426	0.603015248968099	11.5915561486002	1.14090582985319e-27	3.16058749689325e-26	51.8628738632359	0.267652427095839	-0.00626134170873026	-2.3808188920357	0.0314382777244654	0.124371612116374	-7.80207282293812
HAVANA	transcript	ENSG00000259827.1	processed_transcript	RP11-343H19.2	2	ENST00000567563.1	processed_transcript	RP11-343H19.2-001	0.0010599355948818	-0.000915862091951048	-0.656112361279349	0.51205503243541	0.62297307513982	-7.33135785287637	0.00904030140800553	-0.000206635460754412	-0.498167022821668	0.625820055400144	0.87045663260003	-10.2282503071044
HAVANA	transcript	ENSG00000261429.2	processed_pseudogene	DPPA2P4	1	ENST00000563717.2	processed_pseudogene	DPPA2P4-001	0.0890735999857941	0.219107283623717	10.6470533968946	5.47969657775528e-24	1.01434285369496e-22	43.4645058350096	0.152578731083055	0.00286887600978076	2.28516114771478	0.0377877567134711	0.141946520696081	-7.97559249955531
HAVANA	transcript	ENSG00000261302.5	antisense	RP11-343H19.1	2	ENST00000561663.5	antisense	RP11-343H19.1-002	0.0353584048212403	0.0577718495475625	7.22139803599005	1.93952409987342e-12	1.0724131931515e-11	17.2288776264301	0.238085973208702	0.00398314285950404	1.85135916145799	0.0845439577705652	0.252919451824152	-8.71517583017042
HAVANA	transcript	ENSG00000261302.5	antisense	RP11-343H19.1	2	ENST00000564560.1	antisense	RP11-343H19.1-001	0.514652405236552	0.243243654049152	8.87820139982037	1.23383493351676e-17	1.16067458418813e-16	29.0044380321024	0.299036544335171	-0.000935369733780293	-0.345032501395549	0.735012545945569	0.954102917468153	-10.2963929171317
HAVANA	transcript	ENSG00000102900.12	protein_coding	NUP93	2	ENST00000308159.9	protein_coding	NUP93-001	0.50908472028802	-0.0781286730764944	-1.66871655773714	0.0958024581458952	0.150140515003698	-6.15894514900263	2.17890020169556	-0.00374911964650337	-1.61336207622383	0.128162666107235	0.327791391247615	-9.08018871271708
HAVANA	transcript	ENSG00000102900.12	protein_coding	NUP93	2	ENST00000563858.5	protein_coding	NUP93-023	0.010136366172751	-0.000570005816174659	-0.0579580322638804	0.953805319154185	0.982700324574429	-7.54467110401691	0.0509112622258657	0.000319010624394478	0.270457036324189	0.790611616351389	0.996657605503758	-10.3207609058089
HAVANA	transcript	ENSG00000102900.12	protein_coding	NUP93	2	ENST00000566315.5	protein_coding	NUP93-020	0.0723240362036162	-0.00272364396262806	-0.188508259686844	0.850555078676897	0.908109977526427	-7.52859534678942	0.0725558354270563	0.0017583651021607	0.786928432645273	0.443967544589119	0.710381256463141	-10.0356793529492
HAVANA	transcript	ENSG00000102900.12	protein_coding	NUP93	2	ENST00000569842.5	protein_coding	NUP93-002	1.12491179468717	0.392195659964393	9.38382285167395	2.25930740366901e-19	2.55124067464896e-18	32.9537941211384	0.429869627688774	0.0046264543639805	1.35584993354299	0.195841391250259	0.432833690152208	-9.43469727051177
HAVANA	transcript	ENSG00000102900.12	protein_coding	NUP93	2	ENST00000569863.5	protein_coding	NUP93-022	0.458750584014148	0.0545838067759601	1.22937988223461	0.219510278268113	0.310085359756877	-6.79236024782607	0.690195220181864	0.00645295382169637	0.983611825003331	0.341398711964527	0.601219946756386	-9.85920832678304
HAVANA	transcript	ENSG00000102900.12	protein_coding	NUP93	2	ENST00000562496.5	protein_coding	NUP93-021	0.531051674103551	0.308668447986863	8.04688132959773	6.27727376792439e-15	4.45788331739102e-14	22.8627501271942	0.752078234275149	0.018155325101262	5.63022225823047	5.3917165223333e-05	0.0012169803633392	-1.37196439343816
HAVANA	transcript	ENSG00000102900.12	protein_coding	NUP93	2	ENST00000568656.5	protein_coding	NUP93-019	0.356144132548717	-0.094075254049533	-1.98452917777158	0.0477455627089569	0.0800396215004444	-5.5863726332769	0.303165078514749	0.00426647346665402	0.781747217013729	0.44691243076535	0.713396587637605	-10.0398463631648
HAVANA	transcript	ENSG00000102900.12	protein_coding	NUP93	2	ENST00000566678.1	protein_coding	NUP93-013	0.670614022200428	0.323478838447509	6.77597415187471	3.50189879284868e-11	1.70628533353906e-10	14.3938617751155	0.903437780554719	0.0129050963370543	2.07168051312332	0.0565349926683906	0.189590127350211	-8.35013966545717
HAVANA	transcript	ENSG00000102900.12	protein_coding	NUP93	2	ENST00000564887.5	protein_coding	NUP93-003	0.510349090774487	0.0155152999433949	0.568749802978279	0.569782485518828	0.676344701068038	-7.38478181967095	0.881191920605571	-0.0032742940208704	-1.53907311133709	0.145271856092782	0.354280163219331	-9.18706192327547
HAVANA	transcript	ENSG00000102900.12	protein_coding	NUP93	2	ENST00000569595.5	processed_transcript	NUP93-014	0.567072788830336	-0.0724334468906585	-2.06664951817922	0.0392838261258231	0.0670545279190188	-5.42151516291503	0.475668799051825	-0.00159466817716232	-0.333080274881423	0.743830057810593	0.960976579389656	-10.3006901886321
HAVANA	transcript	ENSG00000102900.12	protein_coding	NUP93	2	ENST00000566727.5	processed_transcript	NUP93-015	0.0344576635516225	-0.006057834415641	-0.354290052399054	0.723271573705067	0.809257039492133	-7.4836424009431	0.218219888342769	0.00286400990443614	0.806461900418603	0.432975790457713	0.699206674717057	-10.0197426265607
HAVANA	transcript	ENSG00000102900.12	protein_coding	NUP93	2	ENST00000567641.5	protein_coding	NUP93-018	0.127554474126561	0.0414212962722002	1.32294646142453	0.186460668018554	0.269527367817013	-6.67343181707084	0.0806078315606708	-0.000362131427619258	-0.247709482503326	0.807824673600725	1	-10.3270308527374
HAVANA	transcript	ENSG00000102900.12	protein_coding	NUP93	2	ENST00000568283.5	protein_coding	NUP93-017	0.563008698283866	-0.0230430179849858	-0.679238707891634	0.49730237318313	0.608821630748291	-7.31594206302464	0.761997982362684	0.00425069329800777	1.42181131370381	0.17618543359028	0.403114884614078	-9.3482627116559
HAVANA	transcript	ENSG00000102900.12	protein_coding	NUP93	2	ENST00000567081.5	protein_coding	NUP93-016	0.821686425489013	0.18189661282961	4.08098568777779	5.22284783034288e-05	0.00013407111260479	0.638237417966368	1.01662757410595	0.00684441605547736	1.61755399358131	0.127250984299153	0.327056081744079	-9.07405278074705
HAVANA	transcript	ENSG00000102900.12	protein_coding	NUP93	2	ENST00000542526.5	protein_coding	NUP93-004	1.35599361352886	0.222050134932195	4.67299508094878	3.82616443386272e-06	1.1101652669923e-05	3.13092715050791	2.39263218729447	0.0147003061827691	7.34194934158883	2.93970510245584e-06	0.000186702163244817	1.67428779144271
HAVANA	transcript	ENSG00000102900.12	protein_coding	NUP93	2	ENST00000563437.1	retained_intron	NUP93-012	1.11748414391533	-0.0724535331594297	-1.71195631413955	0.0875276548740621	0.138535825168727	-6.08632679605077	1.5508691681923	0.00962820147320732	4.47439624225423	0.000479843564093323	0.00567418191929714	-3.63339639505457
HAVANA	transcript	ENSG00000102900.12	protein_coding	NUP93	2	ENST00000563405.1	protein_coding	NUP93-008	0.798816923987776	0.257321152656375	5.89863592483391	6.77623264834009e-09	2.6166887929519e-08	9.25559532315443	1.29994830369894	0.00754633367541623	1.86710928691407	0.0821886540718624	0.247934132322376	-8.68989194908666
HAVANA	transcript	ENSG00000102900.12	protein_coding	NUP93	2	ENST00000563486.1	protein_coding	NUP93-007	0.909287823413632	0.359489271163283	8.2519391507414	1.40648958902956e-15	1.06839907923352e-14	24.3354797600235	1.43982676488223	0.019880067253895	5.17718334967352	0.000124500828263483	0.00216374447397672	-2.24135069514916
HAVANA	transcript	ENSG00000102900.12	protein_coding	NUP93	1	ENST00000569322.1	protein_coding	NUP93-011	0.0130718629397752	-0.0148298619635314	-2.05641318651328	0.0402635130219098	0.0685920784240426	-5.44242327104284	0.0190795077437486	0.00130830910242848	1.62377031398709	0.125909293153638	0.326762104409075	-9.06493327124333
HAVANA	transcript	ENSG00000102900.12	protein_coding	NUP93	2	ENST00000564278.1	retained_intron	NUP93-009	0.812045067693163	0.238143377847781	5.41822060206371	9.39209471250508e-08	3.22253248993061e-07	6.70407249338591	1.01698858800524	0.0127521131357978	2.33502298290128	0.0343408431501997	0.132539178080023	-7.88554870416809
HAVANA	transcript	ENSG00000102900.12	protein_coding	NUP93	2	ENST00000563465.1	retained_intron	NUP93-010	1.11387670972006	0.186214858588011	3.37763980920757	0.000788394223682084	0.00175827459397215	-1.91080528718696	1.56813449213838	-0.0071731647184345	-1.08775051014854	0.294415854977421	0.548131603230482	-9.75187391090739
ENSEMBL	transcript	ENSG00000207649.3	miRNA	MIR138-2	3	ENST00000384916.3	miRNA	MIR138-2-201	1.13195180555094	0.177583059456539	1.62567623997166	0.104651539403761	0.162453684863731	-6.22940409468386	0.611920706320131	0.0173015715479435	1.61403542147687	0.12801584588454	0.327616366274799	-9.07920384831737
HAVANA	transcript	ENSG00000070915.9	protein_coding	SLC12A3	2	ENST00000566786.5	protein_coding	SLC12A3-002	0.0116101709196157	0.0358053675699605	5.98094593910741	4.24028990791037e-09	1.67249777910989e-08	9.71171414730703	0.0093086971936417	0.000236821927771522	1.10560279574558	0.286865141514454	0.539251320819761	-9.73254820878351
HAVANA	transcript	ENSG00000070915.9	protein_coding	SLC12A3	2	ENST00000438926.6	protein_coding	SLC12A3-001	0.0189387267022789	0.0364203762469842	7.94383555075569	1.31719915910725e-14	9.0664693372827e-14	22.1334292340086	0.00891668138031891	0.000194670007910064	1.21729464858041	0.242889237023278	0.49368305431091	-9.60569755662177
HAVANA	transcript	ENSG00000070915.9	protein_coding	SLC12A3	2	ENST00000563236.5	protein_coding	SLC12A3-005	0.0185508826607075	0.0250017318762752	5.85628124380599	8.60699261130921e-09	3.285351445855e-08	9.02302813008268	0.0102606900092837	0.000331755636753217	1.64626696052239	0.121155118052481	0.323415082350293	-9.03172835218859
HAVANA	transcript	ENSG00000070915.9	protein_coding	SLC12A3	2	ENST00000262502.5	protein_coding	SLC12A3-003	0.0181090291757487	0.0169137842618891	4.64179932803239	4.42378777400038e-06	1.27524070020704e-05	2.99182196220038	0.00616964500674619	5.1226836579214e-05	0.435707912125801	0.669450486536766	0.901049796668032	-10.2589585025896
HAVANA	transcript	ENSG00000070915.9	protein_coding	SLC12A3	2	ENST00000569002.1	retained_intron	SLC12A3-006	0.0264641709795805	0.0596602685463435	6.25013905958124	8.82155863981551e-10	3.73218180975658e-09	11.2414377000612	0.0303881665081286	0.000465058790006348	0.543049405513717	0.595326994253003	0.852404945530208	-10.2037346923207
HAVANA	transcript	ENSG00000070915.9	protein_coding	SLC12A3	1	ENST00000563352.1	processed_transcript	SLC12A3-007	0.0127326047418185	0.0290721930425642	5.62126241590156	3.16204462460336e-08	1.1390898990791e-07	7.75919607846345	0	0	0	1	1	-10.3597524836655
ENSEMBL	transcript	ENSG00000283471.1	miRNA	MIR6863	3	ENST00000636112.1	miRNA	MIR6863-201	0.0971297253485218	0.299373279093739	6.05594494914831	2.75348398210301e-09	1.10633848737237e-08	10.1320788751566	0	0	0	1	1	-10.3597524836655
HAVANA	transcript	ENSG00000243988.1	processed_pseudogene	RPS24P17	1	ENST00000479895.1	processed_pseudogene	RPS24P17-001	0.0728667541436581	0.175902629584923	7.58382870917617	1.65838134877225e-13	1.02391168454753e-12	19.6430997840091	0.109481497415171	0.00303856088474818	1.87480432856497	0.0810594349187284	0.245496573851238	-8.67749123015002
HAVANA	transcript	ENSG00000051108.14	protein_coding	HERPUD1	2	ENST00000439977.6	protein_coding	HERPUD1-001	1.07572697839097	0.431311609895087	11.7790629264026	2.01918302944361e-28	6.09659200642245e-27	53.5796817870736	1.15241500381564	0.00633457543436838	2.42771361101794	0.0287077917087849	0.116444958455977	-7.71586094893456
HAVANA	transcript	ENSG00000051108.14	protein_coding	HERPUD1	2	ENST00000562914.1	retained_intron	HERPUD1-009	0.271252400416831	0.229685006771595	8.15458916894454	2.87109541124705e-15	2.11146059823499e-14	23.6327815754432	0.995932068683703	0.0114774118787119	3.71965884324258	0.00215714279250219	0.0171155151812593	-5.16500899862788
HAVANA	transcript	ENSG00000051108.14	protein_coding	HERPUD1	2	ENST00000568676.5	retained_intron	HERPUD1-010	0.874659652127114	0.419955197411307	7.85530363157739	2.47583707403349e-14	1.65870360202241e-13	21.512650480912	1.34651041779908	0.00867854171662839	2.43237364634659	0.0284491155963417	0.115727632419014	-7.70725467789111
HAVANA	transcript	ENSG00000051108.14	protein_coding	HERPUD1	2	ENST00000569569.5	retained_intron	HERPUD1-005	0.800496380365511	0.628615480490241	12.9677831423528	2.45736433519001e-33	1.31423832092583e-31	64.8062259374776	1.73254133342292	0.0137066775180674	4.58172593147762	0.000389071604562899	0.00486960483320336	-3.41794059408195
HAVANA	transcript	ENSG00000051108.14	protein_coding	HERPUD1	2	ENST00000565966.5	nonsense_mediated_decay	HERPUD1-020	0.0199061366274733	0.00787079425220855	0.438561044159274	0.661169930113812	0.757033269013115	-7.45027026600698	0	0	0	1	1	-10.3597524836655
HAVANA	transcript	ENSG00000051108.14	protein_coding	HERPUD1	2	ENST00000344114.8	protein_coding	HERPUD1-004	0.0208919313245579	0.00945254288677262	1.22457203824908	0.221315794600008	0.312198084504835	-6.79823723085531	0.0654066444131996	-0.000429057067448817	-0.359013767659716	0.724747045850169	0.945909282452979	-10.291177082927
HAVANA	transcript	ENSG00000051108.14	protein_coding	HERPUD1	2	ENST00000300302.9	protein_coding	HERPUD1-002	1.83306677606832	0.647877107601425	10.0000903492457	1.41071457515105e-21	2.014377769234e-20	37.9714458247415	2.69846270141218	-0.00918938603879857	-1.55942915530467	0.140400908530576	0.34619194484453	-9.15813341553678
HAVANA	transcript	ENSG00000051108.14	protein_coding	HERPUD1	2	ENST00000570273.5	processed_transcript	HERPUD1-006	0.0509814694335488	0.0182040289231347	0.880392989740351	0.379071361568061	0.489862641429556	-7.15938810924964	0.796143152368541	-0.00251996808069314	-0.278309729809129	0.78469511534133	0.99243453194664	-10.3184698961666
HAVANA	transcript	ENSG00000051108.14	protein_coding	HERPUD1	2	ENST00000379792.6	protein_coding	HERPUD1-003	0.264433709361435	0.26677796983365	4.83983645163763	1.73641666468847e-06	5.22419617683749e-06	3.88933341228593	0.8442610914712	-0.0168957880271528	-1.99360503372862	0.0653113022508342	0.210377801809678	-8.48220332123432
HAVANA	transcript	ENSG00000051108.14	protein_coding	HERPUD1	2	ENST00000569429.5	protein_coding	HERPUD1-012	0.517701098688503	0.545495891642598	13.2969891566466	9.73071168979703e-35	6.16408108003982e-33	68.0114854464285	1.35379018090447	0.00942756573514297	2.12702366101884	0.0509850512201596	0.176094971280628	-8.25485942063708
HAVANA	transcript	ENSG00000051108.14	protein_coding	HERPUD1	2	ENST00000563343.5	protein_coding	HERPUD1-013	1.15915504533537	0.629241439991777	8.58750685541748	1.14661973837549e-16	9.74304386914974e-16	26.8057369757912	1.84337277166849	-0.00434722315306731	-0.51228458094041	0.616148302075198	0.87045663260003	-10.2207586634164
HAVANA	transcript	ENSG00000051108.14	protein_coding	HERPUD1	2	ENST00000566550.1	retained_intron	HERPUD1-011	0.63494397332209	0.501293540146787	12.2158379344102	3.37248442434582e-30	1.25115032171793e-28	57.6379685421681	1.29458531665715	0.00411349193791148	0.940847447306146	0.362159278876781	0.623805028050305	-9.90055319468942
HAVANA	transcript	ENSG00000051108.14	protein_coding	HERPUD1	2	ENST00000563781.5	processed_transcript	HERPUD1-017	0.106040365392939	0.0821399826223696	1.88679570251592	0.0597695849916897	0.0982010667073506	-5.77399650732747	0.391169357417606	-0.00445329021545873	-0.601558962079253	0.556735648005225	0.817131646984016	-10.1687365129546
HAVANA	transcript	ENSG00000051108.14	protein_coding	HERPUD1	1	ENST00000568358.1	protein_coding	HERPUD1-019	0.399872646442922	0.424649213791727	10.5134910565088	1.75452938365021e-23	3.08086388723948e-22	42.31240960246	0.244810698746222	0.00889965942080829	2.67919458605913	0.017523762819493	0.0814098221723482	-7.24229794172626
HAVANA	transcript	ENSG00000051108.14	protein_coding	HERPUD1	2	ENST00000564678.1	retained_intron	HERPUD1-007	0.853912338048322	0.447374982858012	9.40575182187538	1.89295533397195e-19	2.15526783686769e-18	33.1285682542158	1.90442354692374	0.00932194335764566	2.57312203495533	0.0216055751226088	0.0951177939474457	-7.44419402778994
HAVANA	transcript	ENSG00000051108.14	protein_coding	HERPUD1	1	ENST00000563911.5	protein_coding	HERPUD1-016	0.364757038288911	0.419877333946417	11.9674219343479	3.4915874956325e-29	1.15177240044846e-27	55.3198396996729	0.49616894280572	0.00258028018474689	0.738980093765914	0.471686183550218	0.738168006893533	-10.0732713957339
HAVANA	transcript	ENSG00000051108.14	protein_coding	HERPUD1	2	ENST00000567944.1	retained_intron	HERPUD1-018	0.998705348956128	0.869161029588853	14.1054949739506	2.99921987664451e-38	2.94580377064147e-36	76.0397766035387	1.94820706885565	0.00610471917001649	1.14553109096489	0.270502592851106	0.52045880479772	-9.68836686958921
HAVANA	transcript	ENSG00000051108.14	protein_coding	HERPUD1	2	ENST00000568651.1	protein_coding	HERPUD1-014	0.0775299762402882	0.108112314629074	2.63680145673449	0.00863076019212444	0.0166087958406777	-4.09662859173706	0.760894173380898	0.0261109566523808	2.33181401635954	0.0345534415509475	0.13312071491685	-7.8913705634241
HAVANA	transcript	ENSG00000051108.14	protein_coding	HERPUD1	2	ENST00000568814.1	processed_transcript	HERPUD1-015	1.49605582646369	0.46717221309336	7.6012491558186	1.47008900994221e-13	9.12334833775718e-13	19.761511938434	2.79313444354958	0.00833906718534701	1.87141445777693	0.0815551607271239	0.246591131986744	-8.68295792183318
HAVANA	transcript	ENSG00000261270.1	sense_intronic	RP11-325K4.3	2	ENST00000565861.1	sense_intronic	RP11-325K4.3-001	0.80941013331354	0.153072456758227	3.79535348031462	0.000165600778399945	0.000401742379649123	-0.451707898213408	1.04463656066489	0.00549317904812627	1.94033651323722	0.0719935712799042	0.225666169159901	-8.5706423826157
HAVANA	transcript	ENSG00000261114.1	sense_intronic	RP11-325K4.2	2	ENST00000570210.1	sense_intronic	RP11-325K4.2-001	0.74283683915686	0.345376456310232	8.28221964069535	1.12509757033697e-15	8.63361523973021e-15	24.5553431866218	1.37831235840747	0.00399343982483779	1.89458152616492	0.0782208005900546	0.239457948296801	-8.64547756297562
HAVANA	transcript	ENSG00000087237.10	protein_coding	CETP	2	ENST00000200676.7	protein_coding	CETP-001	0.00840794067369048	-6.17162100785799e-05	-0.0165034352255885	0.986839375026121	1	-7.54621335831983	0.02506870187803	-2.96432588709649e-05	-0.0500683741411935	0.960749523246348	1	-10.3584129476555
HAVANA	transcript	ENSG00000087237.10	protein_coding	CETP	2	ENST00000379780.6	protein_coding	CETP-002	0.0223352191827439	-0.0112510734734556	-2.45781616599937	0.0143182809986101	0.0265562724387465	-4.54634061756151	0.0790769506048904	0.000942035245943219	0.95438761539264	0.355493145951649	0.616463445161504	-9.88763763624919
HAVANA	transcript	ENSG00000087237.10	protein_coding	CETP	2	ENST00000569082.1	processed_transcript	CETP-004	0.00580514841017387	0.00106321118370259	0.376007926613736	0.707071220869013	0.796050323445344	-7.47572005228634	0.0263655744111464	0.000909759418344367	1.19618981010213	0.25077363394167	0.499629509353662	-9.63043856814594
HAVANA	transcript	ENSG00000087237.10	protein_coding	CETP	1	ENST00000566128.1	protein_coding	CETP-003	0.0100483995117375	0.0108363083443695	3.20958040963377	0.00141508911140371	0.00305244792148553	-2.45208591475168	0.0201077025493475	-0.000934580638362596	-2.37489722258878	0.0318000836272132	0.125413977947008	-7.81290725680222
HAVANA	transcript	ENSG00000140853.15	protein_coding	NLRC5	2	ENST00000539881.5	nonsense_mediated_decay	NLRC5-003	0.0718796214448532	0.0984110207649868	11.4109945592788	5.95734826615382e-27	1.52594807498595e-25	50.22463202345	0.131059706232569	0.00296589897548272	2.57143008034587	0.0216775750877659	0.0953805951523857	-7.4473903956516
HAVANA	transcript	ENSG00000140853.15	protein_coding	NLRC5	2	ENST00000262510.10	protein_coding	NLRC5-001	0.118512195161179	0.10881121867994	7.50174096967781	2.91802914912941e-13	1.75648651711921e-12	19.0880269408148	0.242977657505608	0.000733476684676072	0.447590366127553	0.661047943607916	0.894348537804	-10.2534238876306
HAVANA	transcript	ENSG00000140853.15	protein_coding	NLRC5	2	ENST00000543141.5	processed_transcript	NLRC5-018	0.160270194500077	0.183619792830885	9.69490304836088	1.78966175382532e-20	2.27471740923933e-19	35.4594354833834	0.249294582732603	0.00180131978584592	1.09901507882943	0.289634464948433	0.54256298335422	-9.73971065108269
HAVANA	transcript	ENSG00000140853.15	protein_coding	NLRC5	2	ENST00000538273.5	retained_intron	NLRC5-019	0.213787633849612	0.242421264979093	9.09962843161828	2.18088545016548e-18	2.2143968266351e-17	30.714791258735	0.204579484657158	0.00319589238494673	0.90661045134541	0.379399013339629	0.642743551833955	-9.93247957927219
HAVANA	transcript	ENSG00000140853.15	protein_coding	NLRC5	2	ENST00000535658.1	processed_transcript	NLRC5-017	0.119272826208869	0.123563186391829	7.11372932767262	3.95523524854021e-12	2.11982566231786e-11	16.5300706107487	0.091961156947869	0.00206361569049616	1.39696606724007	0.183390116517453	0.414244669791933	-9.38118790460902
HAVANA	transcript	ENSG00000140853.15	protein_coding	NLRC5	2	ENST00000544641.5	protein_coding	NLRC5-015	0.0494509425402785	0.0739525665167857	6.51862828764191	1.74338625808549e-10	7.90881044214581e-10	12.8242639688944	0.161965784765083	0.00414534454406942	1.15285829522239	0.267578151536974	0.517164360380377	-9.68011688161701
HAVANA	transcript	ENSG00000140853.15	protein_coding	NLRC5	2	ENST00000538059.5	protein_coding	NLRC5-016	0.0822276423680775	0.0711199456897813	3.26158653681922	0.0011838997699418	0.00258030514820624	-2.28741212119115	0.0464443978030262	-0.000423896985258859	-0.257406173960037	0.800474023164497	1	-10.3244248391672
ENSEMBL	transcript	ENSG00000140853.15	protein_coding	NLRC5	3	ENST00000436936.5	protein_coding	NLRC5-201	0.0222705584133308	0.0203627722248425	2.02062807582792	0.0438532919969864	0.0740983594390361	-5.51471348803508	0.108498830199893	0.00360529626515131	2.30250763323996	0.036553262882329	0.138626751628066	-7.94436936287353
HAVANA	transcript	ENSG00000140853.15	protein_coding	NLRC5	2	ENST00000539144.5	protein_coding	NLRC5-013	0.0401295041063108	0.0498534869169509	5.26382697812181	2.10180954968168e-07	6.95849368524572e-07	5.92485297504944	0.0417105625546005	-0.000508962749371272	-0.587214520476002	0.566071235697049	0.825684149679479	-10.1776329281947
HAVANA	transcript	ENSG00000140853.15	protein_coding	NLRC5	2	ENST00000538805.5	protein_coding	NLRC5-004	0.00650421268064185	0.00383374694632588	1.45124353176908	0.14734204825299	0.219657253141689	-6.49628945950179	0.0841278599543627	0.00242455460099321	1.88434352249391	0.0796789212789761	0.242531298029123	-8.66207545160459
HAVANA	transcript	ENSG00000140853.15	protein_coding	NLRC5	2	ENST00000545081.5	nonsense_mediated_decay	NLRC5-007	0.0209183287678489	0.0355427651624701	7.89178365809672	1.91015262655479e-14	1.29455429241045e-13	21.7677909743154	0.00409020729430254	-5.90155413028163e-05	-0.395603859991184	0.69814360682886	0.924566906703572	-10.276565001162
HAVANA	transcript	ENSG00000140853.15	protein_coding	NLRC5	2	ENST00000538110.5	protein_coding	NLRC5-006	0.0062254100121681	-0.000263387283248074	-0.0769704127459357	0.938678013667327	0.972096009957468	-7.54338939558554	0	0	0	1	1	-10.3597524836655
HAVANA	transcript	ENSG00000140853.15	protein_coding	NLRC5	2	ENST00000536231.1	retained_intron	NLRC5-020	0.0775234269518145	0.0594748025121149	4.56181235608316	6.39415693080957e-06	1.81131357585171e-05	2.63905908067673	0.202027946302321	0.000128134985576361	0.0559683475988766	0.95612919957052	1	-10.3580786856857
HAVANA	transcript	ENSG00000140853.15	protein_coding	NLRC5	2	ENST00000543030.5	protein_coding	NLRC5-008	0.0120382263689207	0.0151280683491324	3.52132891744152	0.000468877503017631	0.00107628637294807	-1.42711435337915	0.0115387526763739	1.39658000607496e-05	0.0291045345736281	0.977177118741054	1	-10.3592998221957
HAVANA	transcript	ENSG00000140853.15	protein_coding	NLRC5	2	ENST00000538453.5	nonsense_mediated_decay	NLRC5-009	0.0103570735246438	0.0142216560607253	4.96087142126497	9.6480368339486e-07	2.98434960411173e-06	4.45465734335215	0.0027120010488595	2.06628651341676e-05	0.149884626829795	0.882915872160371	1	-10.3477562862711
HAVANA	transcript	ENSG00000140853.15	protein_coding	NLRC5	2	ENST00000540182.5	nonsense_mediated_decay	NLRC5-010	0.00466012008342756	-0.00077617364948885	-0.321802380726473	0.747737519563285	0.829225687151944	-7.49461419749356	0	0	0	1	1	-10.3597524836655
HAVANA	transcript	ENSG00000140853.15	protein_coding	NLRC5	2	ENST00000538930.5	retained_intron	NLRC5-011	0.0601192772585789	0.105172780311524	10.8416819436098	9.89278114860101e-25	1.98468878658482e-23	45.1596189334216	0.0647758522418073	0.000921713424145208	1.2119711338964	0.244859628183705	0.494798818001091	-9.61197161061628
HAVANA	transcript	ENSG00000140853.15	protein_coding	NLRC5	2	ENST00000538778.5	retained_intron	NLRC5-021	0.0183325104134936	0.0162690956610053	2.30014856794566	0.0218526227966961	0.0392180328171098	-4.9169253863387	0.0126006350824846	-2.02477044005926e-05	-0.042926682320749	0.966344183500032	1	-10.3587678107645
HAVANA	transcript	ENSG00000140853.15	protein_coding	NLRC5	2	ENST00000541020.1	retained_intron	NLRC5-022	0.0538707709032057	0.0764195595809893	5.23630478943707	2.42141613251636e-07	7.96800693914582e-07	5.78806240456075	0.18501788492013	0.00342413570411413	1.32111040246922	0.206887868889553	0.44830002966109	-9.47893976206745
HAVANA	transcript	ENSG00000140853.15	protein_coding	NLRC5	2	ENST00000537056.5	nonsense_mediated_decay	NLRC5-012	0.0119380530091113	-0.00422741853897133	-1.0605749839181	0.289397485200872	0.391746349113047	-6.98498562358627	0.000804060450646244	-4.28832240344663e-05	-0.616374151050031	0.547181494648627	0.808095373311036	-10.1593338408087
HAVANA	transcript	ENSG00000140853.15	protein_coding	NLRC5	2	ENST00000534931.1	retained_intron	NLRC5-023	0.0543484574550937	0.0740744334475641	5.50319909833501	5.97912717025503e-08	2.09292357859292e-07	7.14149242675107	0.105698580707651	0.00393968715756423	1.53175546325678	0.14705750194471	0.357211346197785	-9.19739443371986
HAVANA	transcript	ENSG00000140853.15	protein_coding	NLRC5	2	ENST00000399221.3	protein_coding	NLRC5-026	0.0154594061314002	0.0126471462225019	1.90338398381957	0.0575670646752296	0.0949022226847778	-5.74280880914624	0.0560166060388566	0.000129493836510493	0.0759946934430483	0.94045955745303	1	-10.3566668445719
HAVANA	transcript	ENSG00000140853.15	protein_coding	NLRC5	2	ENST00000535284.1	retained_intron	NLRC5-024	0.0609683372065769	0.0796213017503702	7.63071727396459	1.19838737358387e-13	7.50761636981973e-13	19.9623049832595	0.189258157041086	0.00302205768038801	1.91548625240808	0.0753178160229246	0.233062618441625	-8.61141872066469
HAVANA	transcript	ENSG00000140853.15	protein_coding	NLRC5	2	ENST00000543402.1	retained_intron	NLRC5-025	0.0220551865636374	0.0161942848328376	2.1468314577422	0.0322892488073416	0.0560771950703884	-5.25421235586304	0.0214563545689172	0.00147129288472575	2.48846006415898	0.025504851323282	0.107026445873769	-7.60313729983194
HAVANA	transcript	ENSG00000140853.15	protein_coding	NLRC5	2	ENST00000545349.1	nonsense_mediated_decay	NLRC5-028	0.0544216572505769	0.0405713863543316	3.46748796573797	0.000570872411988984	0.00129636820108078	-1.6106048077706	0.0128021028827266	9.75398314874409e-05	0.16567047510073	0.870698832424362	1	-10.3450988498079
HAVANA	transcript	ENSG00000140853.15	protein_coding	NLRC5	2	ENST00000544189.1	retained_intron	NLRC5-027	0.109308364952413	0.152026956034879	9.68174415853549	1.99451572657343e-20	2.52512683872539e-19	35.3523095491846	0.131813210342298	0.00156937096483415	0.854186801776893	0.406861369482911	0.672225898062205	-9.97930888676473
HAVANA	transcript	ENSG00000140853.15	protein_coding	NLRC5	2	ENST00000534927.5	retained_intron	NLRC5-029	0.119085411030548	0.134284176601442	8.59974467126636	1.04501955625127e-16	8.91908027419566e-16	26.8972117845862	0.0211518891788698	1.42379506991334e-06	0.00185039713861399	0.998548757386386	1	-10.359750653903
HAVANA	transcript	ENSG00000140853.15	protein_coding	NLRC5	2	ENST00000543103.1	retained_intron	NLRC5-014	0.0975894910686793	0.101143952315202	8.82486403591338	1.86468717530306e-17	1.72115129847845e-16	28.5970064190941	0.187155263370667	0.00135370816113906	1.07079380240189	0.301723253847917	0.556459394082565	-9.76998239136326
HAVANA	transcript	ENSG00000140853.15	protein_coding	NLRC5	2	ENST00000543049.1	retained_intron	NLRC5-030	0.0173749707596751	0.00705946568942573	0.677676229510719	0.498291899853872	0.609751848399021	-7.31700038389648	0.0507412938810994	0.00347940300898968	1.62766201572878	0.125075545686909	0.326762104409075	-9.0592117048577
HAVANA	transcript	ENSG00000259922.1	processed_pseudogene	RP11-322D14.1	1	ENST00000566704.1	processed_pseudogene	RP11-322D14.1-001	0.000501722270261343	-0.000211808405804141	-0.406410846157595	0.684615442039167	0.777070529181294	-7.46383848447839	0.0666531852446696	0.000904631465649156	1.25916754196247	0.227818540304667	0.477173761759412	-9.5555717012139
HAVANA	transcript	ENSG00000260145.1	antisense	RP11-322D14.2	2	ENST00000562970.1	antisense	RP11-322D14.2-001	0.000316002883230249	0.000648968624783392	1.4427633851634	0.149716163375087	0.222751978346402	-6.50849980618549	0.0848723871124959	0.00158532543312659	1.19894559606628	0.249733033992515	0.498674030306701	-9.6272280980852
HAVANA	transcript	ENSG00000260148.1	antisense	RP11-407G23.1	2	ENST00000565829.1	antisense	RP11-407G23.1-001	0.166051633450861	-0.0564531954240969	-2.88105826669674	0.00413448355277202	0.00836460492851847	-3.43342285801298	0.109450690580536	-0.000718033386711507	-0.520012617569819	0.610884820899651	0.866214259558131	-10.2165721794398
HAVANA	transcript	ENSG00000140848.16	protein_coding	CPNE2	2	ENST00000290776.12	protein_coding	CPNE2-001	0.289299309764647	0.0336928770952518	1.26818520669643	0.205324711164718	0.292804852389309	-6.74408786470961	1.01370266462104	0.00356841049905216	1.13865823717809	0.273267652985426	0.523739450281491	-9.69606537682599
HAVANA	transcript	ENSG00000140848.16	protein_coding	CPNE2	2	ENST00000535318.6	protein_coding	CPNE2-002	0.781502291456213	0.271345573423729	5.97442461683849	4.40159470256195e-09	1.73295478450688e-08	9.67537663255334	0.728455738945243	0.00144866750567896	0.406707584795288	0.690148977203634	0.917921410375015	-10.2718563861121
HAVANA	transcript	ENSG00000140848.16	protein_coding	CPNE2	2	ENST00000566259.1	protein_coding	CPNE2-008	0.398039946536758	0.342378570415398	7.63763438467543	1.14216232532058e-13	7.17001415254136e-13	20.0095264941189	0.512479053504629	0.0115075196510243	2.32679168508914	0.0348886712472892	0.134045157300794	-7.90047498804205
HAVANA	transcript	ENSG00000140848.16	protein_coding	CPNE2	2	ENST00000565874.5	protein_coding	CPNE2-003	1.4295125826001	0.626647501401967	10.0199818644031	1.19331352259435e-21	1.7186899461206e-20	38.1369799246272	2.36210047503607	0.00541788922999091	1.49339243057277	0.156724696332157	0.372846556921188	-9.25097712146023
HAVANA	transcript	ENSG00000140848.16	protein_coding	CPNE2	2	ENST00000567487.1	protein_coding	CPNE2-007	0.395940549779371	0.230651114239835	6.73194521640712	4.62474960180316e-11	2.22671281717446e-10	14.1217254250605	0.634546822472694	0.00954640908077924	4.71533438760987	0.000300204156722853	0.00404163553823068	-3.15102066946333
HAVANA	transcript	ENSG00000140848.16	protein_coding	CPNE2	2	ENST00000565766.1	protein_coding	CPNE2-009	0.182366803129027	0.136070419474551	2.89443992872747	0.00396511286197809	0.00804082710886207	-3.39544621628625	0.178107789577225	0.001756991335496	0.778701271517595	0.448649401181808	0.715155093386928	-10.0422842636788
HAVANA	transcript	ENSG00000140848.16	protein_coding	CPNE2	2	ENST00000566042.5	retained_intron	CPNE2-004	0.611092054139003	0.293908453080848	9.17697047009931	1.1822855650226e-18	1.23594173711835e-17	31.3192976800812	0.795428514555059	0.00641116221617365	2.50391994330766	0.0247458659956016	0.104814584384535	-7.5742687241033
HAVANA	transcript	ENSG00000140848.16	protein_coding	CPNE2	2	ENST00000565951.1	processed_transcript	CPNE2-005	0.159547884930978	0.166236473923542	10.4822172742432	2.30108013740228e-23	3.99487034936834e-22	42.0439774366256	0.547135584608711	0.00677081228031911	5.57214579946258	5.99311445184099e-05	0.00131026757561574	-1.48203164883855
HAVANA	transcript	ENSG00000140848.16	protein_coding	CPNE2	2	ENST00000566910.1	processed_transcript	CPNE2-006	0.405710197366589	0.0258202405667863	0.788340267786768	0.430873015595875	0.543322292932575	-7.23603001494191	0.124387311570008	-0.00173207550376705	-0.989186889063293	0.338755422429373	0.598198217910394	-9.85369956642368
HAVANA	transcript	ENSG00000140848.16	protein_coding	CPNE2	2	ENST00000567011.1	retained_intron	CPNE2-010	0.464769373817257	0.240402740268986	6.44784021262233	2.6875438774024e-10	1.19602125957539e-09	12.4014749426719	0.846198372378875	0.0049556240273566	1.81724333165236	0.0898535650877915	0.263900281210605	-8.76948546730879
HAVANA	transcript	ENSG00000279019.1	TEC	RP11-407G23.2	2	ENST00000623921.1	TEC	RP11-407G23.2-001	0.0269121198902383	0.0140051606443983	4.52766339217503	7.4709284464608e-06	2.10212026551389e-05	2.49017060333702	0.656418562031547	0.00722926483974322	3.35414492797242	0.00451547682509629	0.029710642658458	-5.9072154459278
HAVANA	transcript	ENSG00000279803.1	TEC	RP11-407G23.5	2	ENST00000624886.1	TEC	RP11-407G23.5-001	0.532676628260039	0.310419844829815	8.78313050089087	2.57279266789707e-17	2.34043829812154e-16	28.2794615291576	0.601707411993866	0.00543449744688606	2.17110244506311	0.0469299263785341	0.16599407586742	-8.17803108899986
HAVANA	transcript	ENSG00000172775.16	protein_coding	FAM192A	2	ENST00000309137.12	protein_coding	FAM192A-001	2.27204287170304	0.421262177512396	8.81876932473457	1.9545698321132e-17	1.79988650234695e-16	28.5505641253305	3.65919020266339	0.00142219974355441	0.889050341495693	0.388454670126829	0.65262271638307	-9.94844462998119
HAVANA	transcript	ENSG00000172775.16	protein_coding	FAM192A	2	ENST00000566403.5	nonsense_mediated_decay	FAM192A-003	0.696708118881144	0.151080755533984	2.63943016987385	0.00856504747836801	0.0164921954611505	-4.08979462456969	1.9279154200824	-0.00487019986969047	-0.950576425046201	0.357360775491112	0.618479124040096	-9.89128949955719
ENSEMBL	transcript	ENSG00000172775.16	protein_coding	FAM192A	3	ENST00000389447.9	protein_coding	FAM192A-201	1.73969497773813	0.00679028007123514	0.100760830467771	0.919780897353403	0.95855987728037	-7.5412768207454	1.45613408526388	0.00701322686078275	0.621490280084611	0.543903106733105	0.804893993464296	-10.1560363759861
HAVANA	transcript	ENSG00000172775.16	protein_coding	FAM192A	2	ENST00000565956.5	protein_coding	FAM192A-014	0.0551809440041441	0.00643642377487634	0.476495990320752	0.633930181257182	0.733764911795926	-7.43293392304691	0.150121749037519	0.00117787544190262	0.446494606688872	0.661820845508769	0.894955752117825	-10.2539403368297
HAVANA	transcript	ENSG00000172775.16	protein_coding	FAM192A	1	ENST00000566077.5	protein_coding	FAM192A-013	0.00427243760512238	0.001945008232655	0.501334863509828	0.616357137146548	0.71834999194702	-7.42080451294201	0.0240750741683303	0.000183429136520612	0.166292925216539	0.870217780542084	1	-10.3449886357134
HAVANA	transcript	ENSG00000172775.16	protein_coding	FAM192A	2	ENST00000569266.5	protein_coding	FAM192A-002	0.34234437482873	-0.00432029533028568	-0.0709881804391963	0.943435677238561	0.975432442512531	-7.54383162941439	2.84835719485586	0.00186434077890076	0.12688137935096	0.900773056098315	1	-10.3511540326185
HAVANA	transcript	ENSG00000172775.16	protein_coding	FAM192A	2	ENST00000567439.5	protein_coding	FAM192A-018	1.26283577997568	-0.192640497003606	-3.0798021820308	0.00218587817383267	0.00459677700390043	-2.85193079620785	2.26740686126356	0.00739593327949272	1.23142614102164	0.237718544177689	0.490545153908617	-9.58893431963761
HAVANA	transcript	ENSG00000172775.16	protein_coding	FAM192A	2	ENST00000564108.5	protein_coding	FAM192A-017	0.0226313320942363	0.0133372955294392	1.13116798920609	0.258529144500469	0.356228074001872	-6.90786793998829	0.140973047449973	0.00353118540547835	0.96797118031952	0.348892140532901	0.609130190927368	-9.87451725914412
HAVANA	transcript	ENSG00000172775.16	protein_coding	FAM192A	2	ENST00000562324.5	protein_coding	FAM192A-005	1.90194667606664	0.529830694320084	7.27388772358371	1.36620224650658e-12	7.67594419527098e-12	17.572636307028	2.45176091859473	-0.00209270007090366	-0.225103919616734	0.825032870622744	1	-10.3327206829501
HAVANA	transcript	ENSG00000172775.16	protein_coding	FAM192A	2	ENST00000567044.5	protein_coding	FAM192A-010	0.51068380199116	0.33793449447756	7.57507224070172	1.76181064617046e-13	1.08480882585472e-12	19.5836606453031	0.870233667607823	0.00758642867987412	1.45648615019308	0.166521949169614	0.388179031441142	-9.30158084025008
HAVANA	transcript	ENSG00000172775.16	protein_coding	FAM192A	2	ENST00000565458.5	protein_coding	FAM192A-015	0.47208341704706	0.0147821660018069	0.338224981993246	0.735336274501598	0.818982208876229	-7.48919965410544	0.508573620382824	0.00449971170668184	0.779373663359238	0.448265601142018	0.714720286331092	-10.0417468504802
HAVANA	transcript	ENSG00000172775.16	protein_coding	FAM192A	2	ENST00000562406.5	protein_coding	FAM192A-012	0.239320461324793	-0.0232755733062039	-0.546938784589924	0.584665921971417	0.690025500349795	-7.39693248117755	0.673561101088222	0.0047330263278933	0.587184709288647	0.566090723562671	0.82569819088185	-10.1776512040029
HAVANA	transcript	ENSG00000172775.16	protein_coding	FAM192A	2	ENST00000566584.5	protein_coding	FAM192A-008	0.146782839665461	0.0775782734650972	3.4387302668299	0.000633500057767044	0.00142997396550006	-1.70750777426841	0.370495644933037	0.00471195920788031	1.68481046101552	0.113370295102377	0.309029820707981	-8.97411436584471
HAVANA	transcript	ENSG00000172775.16	protein_coding	FAM192A	2	ENST00000568671.5	protein_coding	FAM192A-011	0.451927799535825	0.112266013419789	2.24358333721456	0.0252982001984441	0.0448565973497067	-5.044018491819	0.767441475699365	-0.00333661007928264	-0.653654441724466	0.5235425761765	0.786308568340502	-10.1347153124321
HAVANA	transcript	ENSG00000172775.16	protein_coding	FAM192A	2	ENST00000565760.5	protein_coding	FAM192A-006	0.171537317007618	0.143245465868811	4.86286205882191	1.55420853025988e-06	4.70373943129694e-06	3.99590331639871	0.421899674308645	-0.0023418900686346	-0.711247545605242	0.488190035626716	0.753674684604462	-10.0940134172871
HAVANA	transcript	ENSG00000172775.16	protein_coding	FAM192A	2	ENST00000566481.5	protein_coding	FAM192A-007	0.00712685829965169	0.000328587981741896	0.0749838972310622	0.940257652510973	0.973239327139969	-7.54354021360133	0.0897123004223848	0.00281739358862113	1.46627841509828	0.163874025607074	0.383958562049169	-9.28824569596285
HAVANA	transcript	ENSG00000172775.16	protein_coding	FAM192A	2	ENST00000570184.1	protein_coding	FAM192A-016	0.309870571459684	0.219825836447101	4.67739605222989	3.74837439608114e-06	1.08875228392339e-05	3.15062023853198	0.855960876624633	0.00780236145113813	1.23772751827894	0.23544075631135	0.487565743408979	-9.58140882313688
HAVANA	transcript	ENSG00000172775.16	protein_coding	FAM192A	2	ENST00000566681.1	protein_coding	FAM192A-021	0.714811214591087	0.283450089320002	7.50634701241906	2.82731128376068e-13	1.70422956813458e-12	19.119045565863	0.212611563078443	0.00440901013370635	2.29199856957471	0.0372965525975544	0.140663534590734	-7.96329856447625
HAVANA	transcript	ENSG00000172775.16	protein_coding	FAM192A	2	ENST00000564424.1	protein_coding	FAM192A-009	1.89685021868548	0.667554715816282	10.4202662656549	3.93172400814601e-23	6.65351482350263e-22	41.5137404842946	2.18558146997624	0.00934062044936757	2.82973228595306	0.0129874264992325	0.0651803501866647	-6.95116702950331
HAVANA	transcript	ENSG00000172775.16	protein_coding	FAM192A	2	ENST00000565353.1	processed_transcript	FAM192A-019	0.0638162178273316	-0.0200741911697245	-1.37540692147348	0.169624043296615	0.248277718875323	-6.60296351374125	0.43303942148839	0.0061344893446508	0.982687414824987	0.341838407546302	0.601712619878038	-9.86011911009836
HAVANA	transcript	ENSG00000172775.16	protein_coding	FAM192A	1	ENST00000562400.1	processed_transcript	FAM192A-020	1.41024052878581	0.544153688677137	10.5033560608015	1.91580335703423e-23	3.35147012066158e-22	42.225362212252	1.01410173812922	-0.00283848139570073	-0.596889665367773	0.559765374720684	0.819922153298877	-10.1716548541347
HAVANA	transcript	ENSG00000159579.13	protein_coding	RSPRY1	2	ENST00000562439.5	protein_coding	RSPRY1-010	0.740800904327796	0.33051882003867	5.17438505224656	3.32197303358102e-07	1.07818673380905e-06	5.48265867183435	0.750585206868561	0.0110662258521551	1.32684057537121	0.205032041580148	0.445774719294402	-9.47170396121948
HAVANA	transcript	ENSG00000159579.13	protein_coding	RSPRY1	2	ENST00000564435.5	protein_coding	RSPRY1-011	0.130089225457639	-0.0791926785420272	-3.04595607665225	0.00244244291901366	0.00510049860339126	-2.95360001043314	0.0765037668836522	-0.000125816269748759	-0.0443236355564433	0.965249684174843	1	-10.3587026843945
HAVANA	transcript	ENSG00000159579.13	protein_coding	RSPRY1	2	ENST00000562959.1	protein_coding	RSPRY1-007	0.545119826705414	0.148248069533405	4.08279328258973	5.18368739346228e-05	0.000133119786672891	0.645370956545515	0.0544369433820112	0.000146684631194982	0.177577913402993	0.861505735801045	1	-10.3429190763374
HAVANA	transcript	ENSG00000159579.13	protein_coding	RSPRY1	2	ENST00000394420.8	protein_coding	RSPRY1-001	0.505787863462083	-0.0689827828986741	-2.56003240099071	0.0107604193225317	0.0203814024769017	-4.29328542966051	1.89942787147768	-0.00570057275043081	-1.86280566928868	0.082826321328419	0.249298800397033	-8.69681368480217
HAVANA	transcript	ENSG00000159579.13	protein_coding	RSPRY1	2	ENST00000568505.6	protein_coding	RSPRY1-012	0.188402120806577	-0.000594504421504931	-0.0153748856607931	0.987739260518193	1	-7.54623133332998	0.304373423696767	-0.00496173258975658	-0.861693464180757	0.402850153969939	0.668099849342973	-9.97275737123258
HAVANA	transcript	ENSG00000159579.13	protein_coding	RSPRY1	2	ENST00000566352.1	retained_intron	RSPRY1-002	1.01532441171248	0.366393779994262	10.25161313323	1.67324121338651e-22	2.64388801057931e-21	40.080500729487	1.42888716146383	0.00650421909317164	3.05523536060824	0.00825941663681342	0.0465442642182342	-6.50686680174561
HAVANA	transcript	ENSG00000159579.13	protein_coding	RSPRY1	2	ENST00000537866.5	protein_coding	RSPRY1-009	0.713950622149825	0.134730081152539	3.90994534993713	0.000105117029931012	0.000260913801008177	-0.0233605205214271	1.27171880478171	0.0101819685712843	4.14756606023905	0.000915012459135911	0.0090829863786821	-4.29409671738178
HAVANA	transcript	ENSG00000159579.13	protein_coding	RSPRY1	1	ENST00000561641.1	protein_coding	RSPRY1-008	0.244427324233431	0.302150222888151	6.2443569007936	9.12949735120368e-10	3.85631695661918e-09	11.2079733211953	0.525515075147128	0.018739606601164	3.16301031123255	0.00664552749786803	0.0396332380774263	-6.29179897676827
HAVANA	transcript	ENSG00000159579.13	protein_coding	RSPRY1	2	ENST00000562768.5	retained_intron	RSPRY1-006	0.982030394233925	0.414088437685537	8.76276605952506	3.00920201340236e-17	2.71580274330944e-16	28.1249105105234	0.590783161016697	0.0092398885985542	2.33608678759191	0.0342706374219159	0.132367043667519	-7.88361789610186
HAVANA	transcript	ENSG00000159579.13	protein_coding	RSPRY1	2	ENST00000568920.1	retained_intron	RSPRY1-005	0.552252362328702	0.162139996792793	4.64341069921075	4.39083605170837e-06	1.26622486321602e-05	2.99898632331474	0.780698857908694	0.00664056076997219	1.76438168728302	0.0986669670816921	0.280946565773662	-8.8523704353365
HAVANA	transcript	ENSG00000159579.13	protein_coding	RSPRY1	2	ENST00000564530.5	retained_intron	RSPRY1-003	2.10140965986011	0.287711193268087	5.18527781596409	3.14294457308876e-07	1.02236126786072e-06	5.53614836480207	1.6831290841311	0.0177522179020036	5.23209277591325	0.000112330075195465	0.00201331276587761	-2.13469776217358
HAVANA	transcript	ENSG00000159579.13	protein_coding	RSPRY1	2	ENST00000563073.1	processed_transcript	RSPRY1-004	0.306232147012069	0.0442865818101056	1.78566025255731	0.0747630367791708	0.120221851824057	-5.95831581753389	0.0171426974257554	0.0011754992520518	1.62269321748878	0.126140891080528	0.326762104409075	-9.0665151384508
HAVANA	transcript	ENSG00000102931.7	protein_coding	ARL2BP	2	ENST00000219204.7	protein_coding	ARL2BP-001	2.60616976230021	0.423301803411885	8.27676760871229	1.17129053065979e-15	8.97196214707536e-15	24.5157115288532	3.69710091560002	0.00475182360585519	2.6710403127883	0.0178090933400485	0.0824060178911374	-7.25791992395785
HAVANA	transcript	ENSG00000102931.7	protein_coding	ARL2BP	2	ENST00000565794.1	processed_transcript	ARL2BP-004	0.00767237591085145	0.00136856268971752	0.265624161491288	0.790638663991081	0.862975784439134	-7.5110995659896	0	0	0	1	1	-10.3597524836655
HAVANA	transcript	ENSG00000102931.7	protein_coding	ARL2BP	2	ENST00000562023.5	protein_coding	ARL2BP-005	0.00907676286274352	0.00496551794958805	0.509318286885838	0.610754874921628	0.713409284065449	-7.41677529090992	0.0972040812402585	0.0020836323885658	0.992469343132373	0.337205930792307	0.59647248280532	-9.85044342571661
HAVANA	transcript	ENSG00000102931.7	protein_coding	ARL2BP	1	ENST00000563234.1	protein_coding	ARL2BP-002	0.0631675098045158	0.0479454392138798	2.11718117620391	0.0347398923492812	0.0599479512044352	-5.31680758831366	0.24793491859887	-7.29039060211456e-05	-0.0145974618678525	0.988551826467771	1	-10.3596386118137
HAVANA	transcript	ENSG00000276663.1	antisense	RP11-407G23.7	2	ENST00000616553.1	antisense	RP11-407G23.7-001	0.596186909637201	-0.0302236156289194	-0.678121427776475	0.498009846227984	0.609490232096423	-7.31669908348362	1.90651914430602	0.012745319640053	3.60908189785314	0.00269648499478326	0.0202026057212416	-5.3900975321709
HAVANA	transcript	ENSG00000260038.1	sense_intronic	RP11-407G23.4	2	ENST00000562409.1	sense_intronic	RP11-407G23.4-001	2.63947692272048	0.327973991338914	5.0620293659344	5.84915672162597e-07	1.84990846723248e-06	4.93683275945447	0.921039849678474	0.00582222767627627	1.77413603811283	0.0969853409048482	0.27765545057518	-8.83719399878388
HAVANA	transcript	ENSG00000102934.9	protein_coding	PLLP	2	ENST00000564376.1	processed_transcript	PLLP-005	0.0408731885930575	0.122712273938972	6.09242998979764	2.2283039035922e-09	9.03827301701104e-09	10.338208630902	0	0	0	1	1	-10.3597524836655
HAVANA	transcript	ENSG00000102934.9	protein_coding	PLLP	2	ENST00000613167.4	protein_coding	PLLP-004	0.750097255408993	0.180959794710009	5.36827863807483	1.22135659167853e-07	4.14142177304678e-07	6.44982163130533	1.17198547728443	0.00909311833677545	4.89009558477535	0.000214513404129693	0.00318555972788241	-2.80429109254556
HAVANA	transcript	ENSG00000102934.9	protein_coding	PLLP	2	ENST00000219207.9	protein_coding	PLLP-001	3.32485044221842	-0.464076625140442	-5.4444448867173	8.17539281511362e-08	2.82386069141617e-07	6.83841579047741	3.8475361858254	-0.00240025909529823	-0.619847106449142	0.544954864766367	0.805904027079135	-10.1570982583047
HAVANA	transcript	ENSG00000102934.9	protein_coding	PLLP	1	ENST00000569059.5	protein_coding	PLLP-003	0.019654487086483	0.00378922757664422	0.543596596358518	0.586962497539165	0.692000042561253	-7.39875244974202	0.0738722612038419	-0.000604632503436378	-0.474653111884275	0.642087671084808	0.879104644209188	-10.2402786324567
HAVANA	transcript	ENSG00000102934.9	protein_coding	PLLP	2	ENST00000564018.1	protein_coding	PLLP-002	0.919222211289816	0.190977026802067	2.79877325171525	0.00532878671458855	0.0106000506788758	-3.66320046841282	0.852085460024441	-0.00321688479447182	-0.504327426962857	0.621590736743454	0.87045663260003	-10.2250060746802
HAVANA	transcript	ENSG00000260965.1	processed_pseudogene	RPL23AP91	1	ENST00000569211.1	processed_pseudogene	RPL23AP91-001	0.000250930868066221	0.000150783487430213	0.271384637029914	0.786207740732064	0.859653648236482	-7.50955420500011	0	0	0	1	1	-10.3597524836655
HAVANA	transcript	ENSG00000271456.1	processed_pseudogene	CTC-661I16.2	1	ENST00000604358.1	processed_pseudogene	CTC-661I16.2-001	0.00114986187836217	0.00165273455810025	0.798761514375411	0.424809700877014	0.53711087381331	-7.22777672553327	0	0	0	1	1	-10.3597524836655
HAVANA	transcript	ENSG00000102962.4	protein_coding	CCL22	2	ENST00000219235.4	protein_coding	CCL22-001	0.245559544671555	0.0911816473320226	7.74872209971044	5.25544687795602e-14	3.4077223099915e-13	20.7725093305253	0.0443927196525549	9.85457658497619e-05	0.450435374299364	0.659043063592653	0.892662805292865	-10.2520772405169
HAVANA	transcript	ENSG00000006210.6	protein_coding	CX3CL1	2	ENST00000006053.6	protein_coding	CX3CL1-001	1.86242938455878	0.621692160283557	9.12418243087426	1.79631229083157e-18	1.83955788648927e-17	30.9063109374409	3.83754260658998	0.018051878297436	9.1035255224508	2.18736281369528e-07	4.53095966422903e-05	4.4156476277634
HAVANA	transcript	ENSG00000006210.6	protein_coding	CX3CL1	1	ENST00000563383.1	protein_coding	CX3CL1-002	0.00775209171641983	-0.00135639857485004	-0.163830523224596	0.869931068721525	0.922220827185747	-7.5329393663728	0.0909271658183693	0.00137398490512769	0.722513476552017	0.481444327689601	0.747708904950705	-10.0856762998125
HAVANA	transcript	ENSG00000006210.6	protein_coding	CX3CL1	1	ENST00000564948.1	protein_coding	CX3CL1-004	0.371186333782252	-0.302567915396789	-6.80001631440176	3.00666877157418e-11	1.47387018728443e-10	14.5430848024673	0.500949913916745	0.0116093464613558	2.16220667737205	0.0477233866194555	0.1680201921454	-8.19360166648235
HAVANA	transcript	ENSG00000006210.6	protein_coding	CX3CL1	2	ENST00000565912.1	protein_coding	CX3CL1-003	0.4542528579124	0.0927327302185355	4.40240806278032	1.31107856960407e-05	3.59581293541772e-05	1.95289547433085	0.663645970113232	0.0108840440558149	8.6896336794443	3.89700534481637e-07	5.95275595562853e-05	3.8051030246306
HAVANA	transcript	ENSG00000102970.10	protein_coding	CCL17	2	ENST00000219244.8	protein_coding	CCL17-001	0.00143900127665614	0.000806689957138688	0.494722298127527	0.621014466598778	0.722397492273234	-7.42409371500738	0	0	0	1	1	-10.3597524836655
ENSEMBL	transcript	ENSG00000102970.10	protein_coding	CCL17	3	ENST00000616880.1	protein_coding	CCL17-201	0.01454352077093	-0.00139741597823579	-0.202361720158888	0.839716643368417	0.899967035250754	-7.52589007803516	0.0378777050441227	0.00120694425548246	1.55067325156644	0.142478825364912	0.349608467785459	-9.17061002905877
HAVANA	transcript	ENSG00000005194.14	protein_coding	CIAPIN1	2	ENST00000394391.8	protein_coding	CIAPIN1-001	1.35235459664246	0.144482189631387	3.07917884499765	0.00219037033136783	0.00460597721111194	-2.85381299428596	2.08898615966134	-0.0149454204426298	-2.15973057876362	0.047946448596693	0.168550298308925	-8.19792983769791
HAVANA	transcript	ENSG00000005194.14	protein_coding	CIAPIN1	2	ENST00000567518.5	protein_coding	CIAPIN1-004	0.812166421230893	0.13112990585071	2.87426133124906	0.00422300996643269	0.00853157981555943	-3.45264712234304	1.78778126567483	0.00983743179548374	2.23448251574668	0.041622291973015	0.152299986279506	-8.06616685768876
HAVANA	transcript	ENSG00000005194.14	protein_coding	CIAPIN1	2	ENST00000565961.5	protein_coding	CIAPIN1-003	0.0018352603802961	0.000394079931826632	0.221620915653078	0.824699898475057	0.888566318912488	-7.52181064224839	0.0381060443424006	0.00029033176641829	0.207801078074835	0.83826808802546	1	-10.3367107011672
HAVANA	transcript	ENSG00000005194.14	protein_coding	CIAPIN1	2	ENST00000569370.5	protein_coding	CIAPIN1-002	0.761851827443722	0.223673416390653	5.32842656373051	1.50398855248759e-07	5.05294264094746e-07	6.24844162608961	1.6438199199028	-0.0106425820691422	-1.53815045672536	0.145495985799861	0.354650640392028	-9.18836666511424
HAVANA	transcript	ENSG00000005194.14	protein_coding	CIAPIN1	2	ENST00000568940.5	protein_coding	CIAPIN1-016	0.033817567322955	0.0171551653685211	0.815754966046048	0.415030515211864	0.527121438113018	-7.21408659806818	0.136756403478777	0.00667264321470805	1.53222716405002	0.146941841058217	0.357005446598074	-9.19672946380918
HAVANA	transcript	ENSG00000005194.14	protein_coding	CIAPIN1	1	ENST00000569979.5	protein_coding	CIAPIN1-010	0.228207523718605	0.175106744335286	6.83525935419949	2.40260615304769e-11	1.1896031342753e-10	14.7626204326344	0.121245981110286	-0.00053441625066261	-0.239335025297692	0.81418816112786	1	-10.3292016593731
HAVANA	transcript	ENSG00000005194.14	protein_coding	CIAPIN1	2	ENST00000570000.5	nonsense_mediated_decay	CIAPIN1-014	0.0280971974764457	0.00931020847748667	0.603607900956473	0.546379349688182	0.655032325692672	-7.36437777290245	0.198869427908365	0.00727030507698724	1.65597854455857	0.119151209822415	0.319804139409404	-9.01729724113665
HAVANA	transcript	ENSG00000005194.14	protein_coding	CIAPIN1	2	ENST00000564885.1	retained_intron	CIAPIN1-007	0.661628467049922	0.121883359273476	3.09794366045248	0.00205879218936232	0.00434361193553675	-2.79699107093128	1.19271468140707	0.0109176197413197	4.57634794887027	0.000393169850373018	0.00490464844526417	-3.42871542860632
HAVANA	transcript	ENSG00000005194.14	protein_coding	CIAPIN1	2	ENST00000567751.5	protein_coding	CIAPIN1-013	0.417725612253177	-0.18439335333264	-2.5539750085025	0.0109469091079036	0.0207092744526359	-4.30856167708798	1.14839927668425	0.0239197990482053	2.69927891658027	0.0168397202952559	0.0790678341028151	-7.20375192171435
HAVANA	transcript	ENSG00000005194.14	protein_coding	CIAPIN1	2	ENST00000565786.5	protein_coding	CIAPIN1-011	0.26418231417291	-0.00394454174383485	-0.109584672178537	0.912782936715984	0.953533258470746	-7.54034949026517	0.358402019505335	-0.0004916996672886	-0.0803914274502189	0.937022502826859	1	-10.3562995534296
HAVANA	transcript	ENSG00000005194.14	protein_coding	CIAPIN1	2	ENST00000569246.5	processed_transcript	CIAPIN1-009	0.190699588099449	0.0865564508880304	4.46816518178233	9.77502851232716e-06	2.71911842717795e-05	2.2332226175256	0.704447776285087	0.00292296268122587	0.964020961943884	0.35080283955424	0.611411862479645	-9.8783496070476
HAVANA	transcript	ENSG00000005194.14	protein_coding	CIAPIN1	2	ENST00000565368.5	processed_transcript	CIAPIN1-012	0.0464675349508648	0.0175952566568533	1.4228249632131	0.155413369195858	0.230135548203984	-6.53692904554296	0	0	0	1	1	-10.3597524836655
HAVANA	transcript	ENSG00000005194.14	protein_coding	CIAPIN1	2	ENST00000563561.1	retained_intron	CIAPIN1-008	0.60056750007598	0.110150080173829	3.419959322442	0.000677775946114821	0.00152373539452612	-1.7703439582564	1.01500274999442	0.00483265974008424	1.22025915597957	0.241797338497506	0.493554373740185	-9.60219400802263
HAVANA	transcript	ENSG00000005194.14	protein_coding	CIAPIN1	2	ENST00000566284.1	retained_intron	CIAPIN1-005	0.593230018520701	0.0337846030754686	1.1005636387019	0.271618615201524	0.371436201689485	-6.94190798292233	0.962954319580357	0.00649634394682225	2.54897328239174	0.0226553051675449	0.0985531110680999	-7.48973961160408
HAVANA	transcript	ENSG00000005194.14	protein_coding	CIAPIN1	2	ENST00000563341.1	protein_coding	CIAPIN1-015	0.00469458253994665	-0.00472176163362367	-0.896658609181587	0.370334605919967	0.4806339230018	-7.14496915874877	0.088969759382107	0.00156535245551136	0.625907637014188	0.541081202600862	0.802192555936754	-10.1531684976216
HAVANA	transcript	ENSG00000088682.13	protein_coding	COQ9	2	ENST00000566388.5	retained_intron	COQ9-002	0.470163706819477	0.225830097497374	9.7128736245445	1.54321252024303e-20	1.97296180313375e-19	35.6058931986455	0.957216974688756	0.0105046912017382	5.26207099836357	0.000106212672534756	0.00193851202893081	-2.07661390971134
HAVANA	transcript	ENSG00000088682.13	protein_coding	COQ9	2	ENST00000262507.10	protein_coding	COQ9-001	1.41618737554189	-0.0998469424843525	-1.74307327106793	0.0819383665673212	0.130578906029704	-6.03293204634204	2.61484279359113	0.000185318469607898	0.0585736388214522	0.954089480632148	1	-10.3579192491677
HAVANA	transcript	ENSG00000088682.13	protein_coding	COQ9	1	ENST00000565964.5	protein_coding	COQ9-013	0.0162823370678823	0.00315327923851735	0.479128680629113	0.63205752677754	0.732119325698015	-7.43167748609144	0.0302066344138248	0.00162265528632481	1.99287736692198	0.0653986504551812	0.210558079394799	-8.48342071673568
HAVANA	transcript	ENSG00000088682.13	protein_coding	COQ9	2	ENST00000562734.5	retained_intron	COQ9-004	0.525088081754374	0.106507417926091	3.47578664434882	0.000553904937895769	0.00125970151651349	-1.58249832779359	1.02706238423199	0.00899353317697343	3.66881561531955	0.00239011568211518	0.0184498006985063	-5.26853764295171
HAVANA	transcript	ENSG00000088682.13	protein_coding	COQ9	2	ENST00000568790.5	retained_intron	COQ9-003	1.0749433502558	0.448046444970531	8.82458714594151	1.86868048424263e-17	1.72459411305452e-16	28.5948959835652	1.50313852726824	0.0178766355973741	4.23618430045415	0.000767366273258342	0.00799935767280419	-4.11437234364423
HAVANA	transcript	ENSG00000088682.13	protein_coding	COQ9	2	ENST00000564655.5	protein_coding	COQ9-016	0.132647645545303	0.200567683413928	6.7891733290108	3.22086706202216e-11	1.57509692531432e-10	14.4757310946207	0.186875556399425	-0.00436293702820417	-0.954073622647681	0.355646756642839	0.616604628174312	-9.88793898984295
HAVANA	transcript	ENSG00000088682.13	protein_coding	COQ9	2	ENST00000564115.5	nonsense_mediated_decay	COQ9-014	0.0385149547190759	-0.00939135713665877	-1.15990471238173	0.246643715261032	0.3423582567602	-6.87505972933063	0.0569869956153087	-0.000174809264948568	-0.180883479647767	0.858957299964129	1	-10.3422872551864
HAVANA	transcript	ENSG00000088682.13	protein_coding	COQ9	1	ENST00000567072.5	protein_coding	COQ9-005	0.0272015855963264	0.02336475913767	3.46466121986917	0.000576761963149674	0.0013090161581153	-1.62016399179642	0.00357673925512475	-0.000190759426939986	-1.14135061166372	0.272181930845485	0.522469088106956	-9.69305417138507
HAVANA	transcript	ENSG00000088682.13	protein_coding	COQ9	1	ENST00000567933.5	protein_coding	COQ9-012	0.592347011322509	0.425849899717733	11.1918670399164	4.34000978940396e-26	1.01204041193131e-24	48.2567516059077	0.225776816585758	0.00208657699752051	0.814483252059843	0.428512898226628	0.694673829264163	-10.0130947632686
HAVANA	transcript	ENSG00000088682.13	protein_coding	COQ9	2	ENST00000562426.5	retained_intron	COQ9-006	0.0194778018239782	0.00870321902985005	1.40456249116657	0.16077517438556	0.236981996607992	-6.5626243009446	0.0261651112933945	0.000780136374284729	1.3520716005728	0.197019214471961	0.434488469856223	-9.43955249522704
HAVANA	transcript	ENSG00000088682.13	protein_coding	COQ9	2	ENST00000563166.1	protein_coding	COQ9-015	0.00190077976410558	0.0068896286879188	2.64399235066297	0.00845206613106545	0.0162893370352436	-4.07791843039814	0.0635079579433368	0.00343372846719034	1.41642094381191	0.177728433310665	0.405571601211847	-9.35544348563007
HAVANA	transcript	ENSG00000088682.13	protein_coding	COQ9	1	ENST00000563391.1	protein_coding	COQ9-010	0.288985448940385	0.157079178091197	4.4584484501311	1.02108068290092e-05	2.83467894102082e-05	2.19155788137627	0.238209694268395	0.0060604699072231	1.49684165612647	0.155834224477803	0.371425353846544	-9.24620010038253
HAVANA	transcript	ENSG00000088682.13	protein_coding	COQ9	2	ENST00000567384.1	processed_transcript	COQ9-011	0.648025833586663	0.418028591397864	11.4739995095416	3.35203381890749e-27	8.83018397906061e-26	50.7945857277168	0.62097877705918	-0.00135202431225765	-0.40350557464813	0.69245054083119	0.919668701800462	-10.2732273000528
HAVANA	transcript	ENSG00000088682.13	protein_coding	COQ9	2	ENST00000567480.1	retained_intron	COQ9-008	0.0109764484784806	-0.00164469630755112	-0.254836981571986	0.798954274258709	0.869235840389907	-7.51390429075522	0.067151828962013	0.00141241136940634	0.917470470575407	0.373870948588714	0.636736349583584	-9.9224665107417
HAVANA	transcript	ENSG00000088682.13	protein_coding	COQ9	2	ENST00000567576.1	retained_intron	COQ9-009	0.805559297149717	0.397528119227469	8.9276331820123	8.40162383262333e-18	8.04444425050138e-17	29.3836254712788	1.03642744007804	0.00868704324634117	1.95493122694944	0.0701036472268586	0.221431079319349	-8.54655000053142
HAVANA	transcript	ENSG00000088682.13	protein_coding	COQ9	2	ENST00000569980.1	retained_intron	COQ9-007	2.14775553419297	0.611283677259221	10.7858364856019	1.61983358086998e-24	3.17783750083828e-23	44.6712830932634	2.756852792349	0.00489365145686072	1.44266399691031	0.170320010947651	0.394176678690073	-9.32029037714554
HAVANA	transcript	ENSG00000260345.1	processed_transcript	AC009052.12	2	ENST00000567090.1	processed_transcript	AC009052.12-001	0.000920472999198172	-0.00196258371127268	-1.16260524115157	0.245546849967176	0.341050216459394	-6.87193450383854	0.0260201569095528	0.00178423933094076	1.6258623806358	0.125460501652537	0.326762104409075	-9.06185870057624
HAVANA	transcript	ENSG00000102978.12	protein_coding	POLR2C	2	ENST00000219252.9	protein_coding	POLR2C-001	2.54605589941851	0.419264238262096	9.33775663472369	3.27330272808295e-19	3.63437828479396e-18	32.5875749034635	3.5380625467725	-0.00334946436271984	-2.72590069599407	0.015972780417771	0.0760497610089219	-7.15251256585769
HAVANA	transcript	ENSG00000102978.12	protein_coding	POLR2C	2	ENST00000563115.5	retained_intron	POLR2C-002	0.346606323903336	0.143784946340392	6.69348286738841	5.88966497843155e-11	2.80521302774565e-10	13.8852045533288	0.59741821876288	0.00512442283342053	2.7346214297731	0.0156983210983173	0.0750760024324104	-7.13569212209059
HAVANA	transcript	ENSG00000102978.12	protein_coding	POLR2C	2	ENST00000562953.5	retained_intron	POLR2C-006	0.483018595280217	0.216132102402332	4.09028923916492	5.02425076518688e-05	0.000129214565377749	0.674984709807931	1.15555602738281	0.00525538031867769	0.711542183921098	0.488012899399131	0.753549273541795	-10.0937969316548
HAVANA	transcript	ENSG00000102978.12	protein_coding	POLR2C	2	ENST00000562599.5	nonsense_mediated_decay	POLR2C-005	0.678819458219516	0.190887622693403	5.98299368060634	4.19084020632117e-09	1.65382351329768e-08	9.723131463546	0.58402014733996	0.00579881150720837	2.97780424556913	0.00965218164403433	0.0522718070683653	-6.66038280376696
HAVANA	transcript	ENSG00000102978.12	protein_coding	POLR2C	2	ENST00000564651.5	processed_transcript	POLR2C-008	0.215853834081713	0.0928246909431908	1.91622644508855	0.0559087490977153	0.0924282576206374	-5.71847887951403	0.414968789915512	-0.0122611260374965	-2.35876201105074	0.032806024930606	0.128294278937676	-7.84236803383574
HAVANA	transcript	ENSG00000102978.12	protein_coding	POLR2C	2	ENST00000567982.5	retained_intron	POLR2C-007	0.616752760452334	0.192913375985015	6.82758281893415	2.52308864639049e-11	1.24617944161635e-10	14.7147217374494	0.837304283785723	0.00433340765418362	2.10834779206023	0.0527990677006782	0.180623703661926	-8.28716203341814
HAVANA	transcript	ENSG00000102978.12	protein_coding	POLR2C	2	ENST00000564626.1	retained_intron	POLR2C-004	0.363431142470359	0.0918723932022236	3.44557131410293	0.00061804595797047	0.00139696819500855	-1.68452566643224	0.833786608482539	0.00533285208022776	1.89108631081518	0.0787158785066509	0.240494283552206	-8.65115013920053
HAVANA	transcript	ENSG00000102978.12	protein_coding	POLR2C	2	ENST00000563589.1	retained_intron	POLR2C-003	0.526502656403076	0.0739902282313507	2.15458283825133	0.0316736308854892	0.0550918184818415	-5.23770737521385	0.737628480978593	0.00622510331683235	1.93713412063917	0.0724143814392126	0.226582904657687	-8.57591457338865
HAVANA	transcript	ENSG00000125170.10	protein_coding	DOK4	2	ENST00000566936.5	protein_coding	DOK4-002	0.664874026598163	0.0693263500347876	2.34030438775586	0.0196621604148039	0.0355997554501428	-4.82482177461731	1.16666630631306	0.00219676543579873	0.763654829928875	0.457291725095972	0.723662372662049	-10.0541984422485
HAVANA	transcript	ENSG00000125170.10	protein_coding	DOK4	2	ENST00000340099.8	protein_coding	DOK4-001	0.564956037658732	0.312640860475748	8.31142869037804	9.06626634337886e-16	7.02603451144334e-15	24.7680044020869	1.50020944043947	0.00675171373257258	3.01779040186801	0.00890628130860018	0.0492243567525407	-6.58121876954626
HAVANA	transcript	ENSG00000125170.10	protein_coding	DOK4	2	ENST00000569548.5	protein_coding	DOK4-019	0.076867975712911	-0.0517113931421933	-2.93762764138637	0.00346069809632533	0.0070782846322021	-3.2717210082175	0.36904562107201	-0.00165010608699297	-0.324053385390517	0.75051425613845	0.96632188297294	-10.3038367921032
HAVANA	transcript	ENSG00000125170.10	protein_coding	DOK4	2	ENST00000569010.5	protein_coding	DOK4-008	0.00351226353476121	0.00375277178482527	1.06431275919198	0.287703117105683	0.389844967358807	-6.98102634627404	0.0629166417955826	0.000502254871266241	0.375646972259829	0.712605464888419	0.936022891572029	-10.2847069664671
HAVANA	transcript	ENSG00000125170.10	protein_coding	DOK4	2	ENST00000561659.5	nonsense_mediated_decay	DOK4-003	0.0471134803913471	0.0140430467742415	1.52538032647029	0.127799436183045	0.193818012035522	-6.386521391196	0.070785493064378	0.000925494032149644	0.937246296595605	0.363946702414165	0.625826273462021	-9.90396073530554
HAVANA	transcript	ENSG00000125170.10	protein_coding	DOK4	2	ENST00000561918.1	processed_transcript	DOK4-017	0.112578765094848	-0.00649990249655787	-0.485405724428603	0.627602170814331	0.728118396377353	-7.42865389742441	0.165079084476941	0.000509762383560228	0.27924164106539	0.783993884547207	0.991807839763431	-10.3181937060463
HAVANA	transcript	ENSG00000125170.10	protein_coding	DOK4	2	ENST00000569250.5	protein_coding	DOK4-014	0.0060324713735279	-0.00400044907997935	-1.06923031161719	0.285484188999913	0.387367330138182	-6.97579625690599	0	0	0	1	1	-10.3597524836655
HAVANA	transcript	ENSG00000125170.10	protein_coding	DOK4	2	ENST00000564378.5	protein_coding	DOK4-013	0.0773789604414907	-0.00977984566220911	-0.727138351100149	0.467483085070055	0.579762254269336	-7.28231767383944	0.0396994664300942	-0.000210099478142459	-0.238828575215279	0.814573436990885	1	-10.3293305654173
HAVANA	transcript	ENSG00000125170.10	protein_coding	DOK4	2	ENST00000562737.5	protein_coding	DOK4-010	0.0863211887629958	0.0107543383201739	1.0803238590843	0.280521200907974	0.381716832551455	-6.96390952277651	0.102997330554497	0.000241847385694761	0.254026607140082	0.803033750759239	1	-10.3253443666503
HAVANA	transcript	ENSG00000125170.10	protein_coding	DOK4	2	ENST00000568617.5	protein_coding	DOK4-015	0.00186457062556437	-0.00275792990167299	-1.23852710534271	0.216104502368439	0.30599383153311	-6.78111572349988	0.0512827199934045	0.00170557074065686	0.976803425081622	0.344646515381789	0.604657531030569	-9.86589877861099
HAVANA	transcript	ENSG00000125170.10	protein_coding	DOK4	2	ENST00000567276.5	protein_coding	DOK4-016	0.0103277467620433	-0.010164651235911	-1.7690676240154	0.0774949612127514	0.124192606366378	-5.98759907796505	0.0114160620218733	-0.000608856641166574	-1.21433218133921	0.24398420862126	0.494248760879584	-9.6091917547883
HAVANA	transcript	ENSG00000125170.10	protein_coding	DOK4	2	ENST00000566588.5	protein_coding	DOK4-006	0.0424271098586056	0.0213172192821755	2.0844300077588	0.0376303535672659	0.0644680137625943	-5.38495527168502	0.105738450947811	0.00351494823685085	1.60021133431976	0.131059256867019	0.331470066040906	-9.09936604830204
HAVANA	transcript	ENSG00000125170.10	protein_coding	DOK4	2	ENST00000567214.5	protein_coding	DOK4-011	0.00714137247158362	-0.000675723650298341	-0.17715850775969	0.859455957287092	0.914476892072656	-7.53066880781404	0.022275494552762	-0.000143085592884597	-0.197352951793278	0.846284884466114	1	-10.3389664879886
HAVANA	transcript	ENSG00000125170.10	protein_coding	DOK4	2	ENST00000569538.5	protein_coding	DOK4-007	0.000900306737193948	0.000471573457687359	0.376515918977075	0.706693840319415	0.795766836369534	-7.47552910790437	0.0184909665970563	-0.000422650665075569	-0.502193783136586	0.62305399907594	0.87045663260003	-10.2261340678463
HAVANA	transcript	ENSG00000125170.10	protein_coding	DOK4	2	ENST00000563483.1	retained_intron	DOK4-018	0.149551712711944	-0.0194192353868036	-1.22974136852548	0.21937495722369	0.309918717616271	-6.79191745124248	0.26076428456453	0.00497783646665775	2.52688389409652	0.0236582226905182	0.101495439494605	-7.53125712509816
HAVANA	transcript	ENSG00000125170.10	protein_coding	DOK4	2	ENST00000566705.5	protein_coding	DOK4-009	0.076377658418979	-0.00921923941739488	-0.790210033694463	0.429781451920275	0.542196447577644	-7.23455717951455	0.104809243681655	0.00440461237263955	5.07912686794037	0.000149751725857359	0.00246352311564926	-2.43264226589403
HAVANA	transcript	ENSG00000125170.10	protein_coding	DOK4	2	ENST00000562008.5	protein_coding	DOK4-012	0.0207629448703872	-0.00941455719811864	-0.999180893402093	0.318192597954137	0.424029145916478	-7.04803310401809	0.059749118229198	-0.0021783295371811	-1.67939620086289	0.114436901263516	0.311078213362153	-8.98226200457296
HAVANA	transcript	ENSG00000125170.10	protein_coding	DOK4	2	ENST00000567175.1	protein_coding	DOK4-005	0.00660993770146794	0.00706040087297852	1.91842193106895	0.0556292846949775	0.092003413402753	-5.71430341523853	0	0	0	1	1	-10.3597524836655
HAVANA	transcript	ENSG00000135736.5	protein_coding	CCDC102A	2	ENST00000258214.2	protein_coding	CCDC102A-001	0.102950442925204	0.0842007095243974	6.07471849764301	2.46971547266716e-09	9.97052834107015e-09	10.2380106792962	0.138842700571002	0.000832882966719272	0.94472056098615	0.360243665137595	0.621682919926372	-9.89687540557981
HAVANA	transcript	ENSG00000135736.5	protein_coding	CCDC102A	2	ENST00000569068.1	retained_intron	CCDC102A-002	0.0860333238849599	0.0747067584948874	5.45840282389723	7.59171679357845e-08	2.63104331874343e-07	6.91015500689875	0.0989704071026398	0.00172164326308531	1.04724412433088	0.312091980282291	0.568238879058038	-9.79472789456428
HAVANA	transcript	ENSG00000159618.15	protein_coding	ADGRG5	2	ENST00000349457.7	protein_coding	ADGRG5-006	0.0188299828115773	0.000647136256123591	0.158496133947612	0.874130155333276	0.925423665489509	-7.53379840261687	0.0500652821866407	0.000603922272369958	1.17617075614501	0.2584335616792	0.507342094371932	-9.65357806347465
HAVANA	transcript	ENSG00000159618.15	protein_coding	ADGRG5	2	ENST00000564983.5	retained_intron	ADGRG5-008	0.0451233505222076	0.00818122901423504	0.615925792461661	0.538225066001138	0.647544667065574	-7.35687782533193	0.0387964273436011	0.00156283724426227	1.64876071065747	0.120637790692038	0.322418827006513	-9.02802826097083
HAVANA	transcript	ENSG00000159618.15	protein_coding	ADGRG5	2	ENST00000394361.8	processed_transcript	ADGRG5-005	0.00474770427769112	-0.000267672917493058	-0.120095062789	0.904456306114217	0.947510494584158	-7.53914339041947	0	0	0	1	1	-10.3597524836655
HAVANA	transcript	ENSG00000159618.15	protein_coding	ADGRG5	2	ENST00000564607.1	retained_intron	ADGRG5-004	0.0100845741935059	0.00881384007316999	4.21977880736252	2.90669445620145e-05	7.67185184730203e-05	1.19454845010182	0.02953088517096	-4.81234681599336e-05	-0.109563153064325	0.914254326686323	1	-10.3533401720827
HAVANA	transcript	ENSG00000159618.15	protein_coding	ADGRG5	2	ENST00000615867.4	protein_coding	ADGRG5-009	0.013324962835223	0.0105079867297974	1.87615044184604	0.0612196141817087	0.100360165945301	-5.79386894508823	0.00960124732441408	0.00065837124510268	1.61061371164677	0.128763437146639	0.328387303683368	-9.08420562301624
HAVANA	transcript	ENSG00000159618.15	protein_coding	ADGRG5	2	ENST00000340339.4	protein_coding	ADGRG5-001	0.0164879978894342	0.0199961015298965	5.25806634635385	2.1651253717587e-07	7.16027033750629e-07	5.89616844289688	0.011880457091785	-0.000432031714893669	-1.29154249700108	0.216678954049064	0.461984092295812	-9.51588394439514
HAVANA	transcript	ENSG00000159618.15	protein_coding	ADGRG5	2	ENST00000569839.1	processed_transcript	ADGRG5-003	0.00520791927041451	0.0016403215309032	0.598769554374705	0.549598982920765	0.658020765442944	-7.36728229683218	0	0	0	1	1	-10.3597524836655
HAVANA	transcript	ENSG00000260828.1	processed_pseudogene	HMGB3P32	1	ENST00000567416.1	processed_pseudogene	HMGB3P32-001	0.0033140295372675	0.00131713531571296	0.481081821693736	0.630669768430047	0.730891127956375	-7.43074089134697	0.0369594761618173	-0.000465555747861757	-0.475610661895617	0.641421408358464	0.87862707632858	-10.2397998079788
HAVANA	transcript	ENSG00000205336.11	protein_coding	ADGRG1	2	ENST00000565587.5	protein_coding	ADGRG1-010	0.0012697626560837	0.00298367192801977	2.23771517976698	0.025681306076397	0.0454730881831195	-5.05702581850876	0.0251579993697433	-0.000747840689696505	-0.821389853660937	0.424694022728375	0.69072730946114	-10.0073226748688
HAVANA	transcript	ENSG00000205336.11	protein_coding	ADGRG1	2	ENST00000568791.5	protein_coding	ADGRG1-064	0.174063491176977	0.151701250692997	7.39467623034938	6.05468677655068e-13	3.52709160763934e-12	18.3713020523135	0.0269141265102581	-0.000389891756784269	-0.61473136817794	0.548236471117424	0.809021206257387	-10.1603871665307
HAVANA	transcript	ENSG00000205336.11	protein_coding	ADGRG1	2	ENST00000570044.5	protein_coding	ADGRG1-071	0	0	0	1	1	-7.54634944069386	0.00644416469144317	-0.000147295192947272	-0.493181868229874	0.62925253313412	0.870860785998211	-10.2308474105899
HAVANA	transcript	ENSG00000205336.11	protein_coding	ADGRG1	2	ENST00000567553.5	protein_coding	ADGRG1-033	0.000240227192050357	0.000245142689820197	0.460843946968585	0.645111872121025	0.743273913813953	-7.44026097470088	0	0	0	1	1	-10.3597524836655
HAVANA	transcript	ENSG00000205336.11	protein_coding	ADGRG1	2	ENST00000565314.5	protein_coding	ADGRG1-063	0	0	0	1	1	-7.54634944069386	0	0	0	1	1	-10.3597524836655
HAVANA	transcript	ENSG00000205336.11	protein_coding	ADGRG1	2	ENST00000564912.5	processed_transcript	ADGRG1-062	5.9493962259173e-05	-8.43603154192059e-05	-0.348769712499333	0.727409693704082	0.812660483144852	-7.48558106803013	0	0	0	1	1	-10.3597524836655
HAVANA	transcript	ENSG00000205336.11	protein_coding	ADGRG1	2	ENST00000562673.5	processed_transcript	ADGRG1-039	0.000621388558696676	0.00287229571930387	2.54451959428589	0.0112437756486509	0.0212293810156639	-4.3323369951502	0	0	0	1	1	-10.3597524836655
HAVANA	transcript	ENSG00000205336.11	protein_coding	ADGRG1	2	ENST00000564907.5	nonsense_mediated_decay	ADGRG1-003	0.0107505797091745	0.0318157551419628	2.23294490099681	0.0259964353436066	0.0459838255805949	-5.06757499243216	0.115150356934042	0.00719179266575237	1.54743371325889	0.143254206483582	0.350963068722289	-9.17521342326891
HAVANA	transcript	ENSG00000205336.11	protein_coding	ADGRG1	2	ENST00000568908.5	protein_coding	ADGRG1-004	9.78812076128638e-05	-9.10754292844697e-05	-0.228861917852338	0.819070247931359	0.884405784245665	-7.52018102423772	0.073900411991176	0.00384562225748117	1.73897678189372	0.103167948038254	0.289714452435076	-8.89164163289827
HAVANA	transcript	ENSG00000205336.11	protein_coding	ADGRG1	2	ENST00000568909.5	protein_coding	ADGRG1-001	0.18994519863584	0.114583914188625	6.39166334388274	3.77874247539423e-10	1.65818968922482e-09	12.0687314812399	0.495559680114438	0.00772672045891601	4.22596842618254	0.000783065502523248	0.0081230276306298	-4.13507209746215
HAVANA	transcript	ENSG00000205336.11	protein_coding	ADGRG1	2	ENST00000566778.5	protein_coding	ADGRG1-072	0.000199500013578934	0.00167718223381829	2.29798398700059	0.0219765246089652	0.0394216415192897	-4.92184587313528	0	0	0	1	1	-10.3597524836655
HAVANA	transcript	ENSG00000205336.11	protein_coding	ADGRG1	2	ENST00000562101.5	processed_transcript	ADGRG1-040	7.31345390661711e-05	-0.000229306358894819	-0.699383915694055	0.484638857053449	0.59653792720011	-7.30207914011351	0	0	0	1	1	-10.3597524836655
HAVANA	transcript	ENSG00000205336.11	protein_coding	ADGRG1	2	ENST00000561872.5	processed_transcript	ADGRG1-041	0	0	0	1	1	-7.54634944069386	0.00748703086012603	-0.000399308312540055	-1.20293845652963	0.248231229816727	0.497297879971629	-9.62256570249671
HAVANA	transcript	ENSG00000205336.11	protein_coding	ADGRG1	2	ENST00000561988.5	protein_coding	ADGRG1-065	0.00447567784886795	0.0017950912370869	0.510030487321251	0.610256199858375	0.712962456213747	-7.41641275494308	0.121003440549906	0.00355270949393993	1.95946637842104	0.069525596945067	0.220146449507833	-8.53904207050611
HAVANA	transcript	ENSG00000205336.11	protein_coding	ADGRG1	2	ENST00000567835.5	protein_coding	ADGRG1-002	0.657291614523326	0.431647935869143	8.61313849842723	9.44008684036293e-17	8.09582051742776e-16	26.9974380349573	1.80078491179107	0.0108788167760103	1.64417447967014	0.121590680978755	0.324251032212831	-9.03483009841343
HAVANA	transcript	ENSG00000205336.11	protein_coding	ADGRG1	2	ENST00000569372.5	protein_coding	ADGRG1-048	0.000105408341656478	-9.01144121353443e-05	-0.27007775333272	0.787212384586949	0.860374891828328	-7.50990770905493	0	0	0	1	1	-10.3597524836655
HAVANA	transcript	ENSG00000205336.11	protein_coding	ADGRG1	2	ENST00000563548.5	protein_coding	ADGRG1-035	0.000387921499933669	-9.09510485152229e-05	-0.0672401752177373	0.946417504675658	0.977524025214535	-7.54409047838179	0	0	0	1	1	-10.3597524836655
HAVANA	transcript	ENSG00000205336.11	protein_coding	ADGRG1	2	ENST00000562003.5	protein_coding	ADGRG1-034	0	0	0	1	1	-7.54634944069386	0	0	0	1	1	-10.3597524836655
HAVANA	transcript	ENSG00000205336.11	protein_coding	ADGRG1	2	ENST00000561833.5	protein_coding	ADGRG1-047	0.00127675588387633	0.00154918430287407	1.00371855552095	0.316002019725542	0.421589274319791	-7.04350133302727	0	0	0	1	1	-10.3597524836655
HAVANA	transcript	ENSG00000205336.11	protein_coding	ADGRG1	2	ENST00000569531.5	protein_coding	ADGRG1-061	0.0185832017894358	0.0191761725717391	1.17324238206852	0.241259789723221	0.336003401845919	-6.85955421406164	0.0881998397891545	0.0020513941925923	1.22015745983483	0.241834732253259	0.493554373740185	-9.60231431069372
HAVANA	transcript	ENSG00000205336.11	protein_coding	ADGRG1	2	ENST00000565013.5	protein_coding	ADGRG1-049	0.00789301055416289	0.0181040949379741	3.72044489970228	0.000221529108279256	0.000529471522614467	-0.725218519082701	0.0387295301155909	6.65268284771635e-05	0.0611600466526641	0.95206487469778	1	-10.3577537975233
HAVANA	transcript	ENSG00000205336.11	protein_coding	ADGRG1	2	ENST00000561696.5	protein_coding	ADGRG1-050	0.0120291759766421	0.0113251844225388	1.79073643864599	0.0739431964821294	0.119011656224603	-5.94930327007003	0	0	0	1	1	-10.3597524836655
HAVANA	transcript	ENSG00000205336.11	protein_coding	ADGRG1	2	ENST00000562414.5	protein_coding	ADGRG1-053	0.0611267875437345	0.0276496942396893	1.88162731673552	0.0604699808112104	0.09924804981863	-5.78365862834585	0.0728621187592281	-0.00133096816759343	-0.859422600696797	0.404060826338723	0.669288243018779	-9.97474475390064
HAVANA	transcript	ENSG00000205336.11	protein_coding	ADGRG1	2	ENST00000561969.5	protein_coding	ADGRG1-056	0.0345515256660289	0.0161859403154301	1.68227937193769	0.0931418979175372	0.146390431996841	-6.13636496187633	0.0610438846250925	0.00121489691504823	0.802065705832899	0.435434305539532	0.701788682209183	-10.0233605440873
HAVANA	transcript	ENSG00000205336.11	protein_coding	ADGRG1	2	ENST00000568487.1	processed_transcript	ADGRG1-073	0.0278562308999131	0.0155081848495865	1.24045244726207	0.215392529391549	0.305119871412315	-6.77873838013583	0.03124362741013	0.000238046685029562	0.234114861358766	0.818161705519267	1	-10.3305173429749
HAVANA	transcript	ENSG00000205336.11	protein_coding	ADGRG1	2	ENST00000562631.5	protein_coding	ADGRG1-005	0.381982968969489	0.272743419338383	6.84264773419107	2.29198893417459e-11	1.13752835333852e-10	14.8087632245928	0.893744572197968	0.00390011954971007	0.781483948045554	0.447062394409991	0.713525805646048	-10.0400574227262
HAVANA	transcript	ENSG00000205336.11	protein_coding	ADGRG1	2	ENST00000563445.5	protein_coding	ADGRG1-057	0.0768610196578754	0.0191814888835857	1.25431754708013	0.210315359942264	0.298893300509601	-6.76150988097698	0.242467953003401	0.00421504667138188	1.8749474091031	0.0810385707557572	0.245451387320042	-8.67726035771265
HAVANA	transcript	ENSG00000205336.11	protein_coding	ADGRG1	2	ENST00000562608.5	processed_transcript	ADGRG1-038	0.0108119620491597	-0.00880816099372767	-1.72099002597533	0.0858740987031509	0.136184778966719	-6.07092341066429	0.0816012939748557	-0.000914133383896143	-0.5882264534838	0.565409936472593	0.82505439128803	-10.1770120358894
HAVANA	transcript	ENSG00000205336.11	protein_coding	ADGRG1	2	ENST00000565338.5	protein_coding	ADGRG1-055	0.040287582167461	-0.0192039744799745	-0.922283898029908	0.356827371069789	0.466255191050465	-7.12171943678598	0.102212358258587	-0.000565653814091006	-0.218841046027865	0.82981732265164	1	-10.3342014866073
HAVANA	transcript	ENSG00000205336.11	protein_coding	ADGRG1	2	ENST00000567702.5	protein_coding	ADGRG1-054	0.232983241335288	0.237081281248021	4.84784571543211	1.67081734070383e-06	5.03740337308232e-06	3.92635067886719	0.413721454807646	0.0146084229981279	1.97583537752007	0.0674750033839332	0.215424761323837	-8.5118593127679
ENSEMBL	transcript	ENSG00000205336.11	protein_coding	ADGRG1	3	ENST00000456916.5	protein_coding	ADGRG1-201	0.181973699679979	0.309924328968284	8.19950646473377	2.0672363712132e-15	1.54169999350182e-14	23.9562179387429	0.605522349713857	0.0125251944561038	2.02391877556322	0.0617656355648761	0.202132585367822	-8.43126457440179
HAVANA	transcript	ENSG00000205336.11	protein_coding	ADGRG1	2	ENST00000567154.5	protein_coding	ADGRG1-051	0.146800508292102	0.168866695398303	7.77494461410845	4.37014947766768e-14	2.85545311034487e-13	20.9538746836615	0.325270315336114	0.00208713062282071	0.81029193717256	0.430841146659722	0.696997127201279	-10.0165759012985
HAVANA	transcript	ENSG00000205336.11	protein_coding	ADGRG1	2	ENST00000388813.9	protein_coding	ADGRG1-007	0.0650774614253504	0.121194154690402	9.57999523200282	4.59553256839273e-20	5.591435284422e-19	34.5273381932669	0.275783740823718	0.00152546304650505	1.07772356912049	0.298720918213758	0.553038402828087	-9.76261120693295
HAVANA	transcript	ENSG00000205336.11	protein_coding	ADGRG1	2	ENST00000563007.5	nonsense_mediated_decay	ADGRG1-042	0.0250515853558141	0.0481562854105859	5.30764157141616	1.67560508580031e-07	5.60421759222993e-07	6.14394210691342	0.0802932372321071	0.00203874097735838	1.10348470680591	0.287753373773658	0.540259180109816	-9.73485503165749
HAVANA	transcript	ENSG00000205336.11	protein_coding	ADGRG1	2	ENST00000562558.5	protein_coding	ADGRG1-006	0.959368157467002	0.961999050798506	15.2632561078909	2.01051957488996e-43	4.07157159022922e-41	87.875646981522	1.93228566405025	0.00737274614182871	1.5139281359533	0.151485457666411	0.364331456016681	-9.22241736240971
HAVANA	transcript	ENSG00000205336.11	protein_coding	ADGRG1	2	ENST00000566271.6	protein_coding	ADGRG1-037	0.00433655182950424	0.00502011485362263	1.23295847705367	0.218173290216319	0.308493970009093	-6.78797100820376	0.037127545373821	0.00254588882563344	2.39040505466838	0.0308608286748521	0.122695044692882	-7.78450869181082
HAVANA	transcript	ENSG00000205336.11	protein_coding	ADGRG1	2	ENST00000568645.5	nonsense_mediated_decay	ADGRG1-043	0.00532786049838255	0.00609143648511929	1.68800516301047	0.092036696218503	0.144842291677511	-6.12677807236724	0.039587653393916	0.00196575607181682	1.3367722134231	0.201847204428745	0.441482888072572	-9.45910466439646
HAVANA	transcript	ENSG00000205336.11	protein_coding	ADGRG1	2	ENST00000563374.5	protein_coding	ADGRG1-070	0.137978050693819	0.112413785138022	3.85839814683613	0.000129144118550925	0.000317276724779341	-0.217530152801195	0.0622898575335787	0.00109192899904371	0.988393152137765	0.339130865766755	0.598616091812069	-9.85448552536727
HAVANA	transcript	ENSG00000205336.11	protein_coding	ADGRG1	2	ENST00000568234.5	protein_coding	ADGRG1-036	0.000906029946208094	0.00249509972610143	1.22976546528382	0.219365938828155	0.309908205797501	-6.79188792972145	0	0	0	1	1	-10.3597524836655
HAVANA	transcript	ENSG00000205336.11	protein_coding	ADGRG1	2	ENST00000565770.5	protein_coding	ADGRG1-027	0.218179266298882	0.113801760562557	3.68741577877805	0.000251466090540595	0.000596883672997661	-0.844178544866125	0.318153231698636	0.00440348364010596	1.13608564775889	0.27430812676254	0.524929516565644	-9.69893705557242
HAVANA	transcript	ENSG00000205336.11	protein_coding	ADGRG1	2	ENST00000564338.5	protein_coding	ADGRG1-074	0.0372946320172006	0.0290597231562396	1.91210184265604	0.0564369433254875	0.0932138089344032	-5.72631047661954	0	0	0	1	1	-10.3597524836655
HAVANA	transcript	ENSG00000205336.11	protein_coding	ADGRG1	2	ENST00000566164.5	protein_coding	ADGRG1-052	9.96786699630549e-05	-0.000397769776638566	-0.981964894463367	0.326594231568256	0.433389521595364	-7.06504074878855	0	0	0	1	1	-10.3597524836655
HAVANA	transcript	ENSG00000205336.11	protein_coding	ADGRG1	2	ENST00000567397.5	protein_coding	ADGRG1-075	0.217139549564027	0.19741324305073	7.37897786633026	6.73407534195169e-13	3.90387573269089e-12	18.2669055176127	0.441239456335203	0.00203017663093749	0.729876837179901	0.477065828227266	0.743377282872389	-10.0801613165365
HAVANA	transcript	ENSG00000205336.11	protein_coding	ADGRG1	2	ENST00000568979.5	protein_coding	ADGRG1-030	0.0287887290956344	0.0207388142110862	1.7291854028369	0.084395982675933	0.134079905253625	-6.05688017267459	0.170184218825763	0.00212191371122779	1.11682448679781	0.282193402408847	0.533691874132447	-9.72026434425851
HAVANA	transcript	ENSG00000205336.11	protein_coding	ADGRG1	2	ENST00000569992.5	processed_transcript	ADGRG1-044	0.326530945710819	0.301938522068269	10.1411997337673	4.28363291731413e-22	6.46785767110956e-21	39.1504310815531	0.238070881093567	-0.00100823630690156	-0.427549766922104	0.67524613052842	0.905586367597912	-10.2626744059418
HAVANA	transcript	ENSG00000205336.11	protein_coding	ADGRG1	2	ENST00000566123.5	protein_coding	ADGRG1-058	0.225244384368179	0.213172079239023	8.330605092965	7.86576387320572e-16	6.13221781848945e-15	24.9079288384594	0.201111985780512	0.00328317617698854	1.83730902218927	0.0866957682562896	0.25743322378283	-8.73761879808957
HAVANA	transcript	ENSG00000205336.11	protein_coding	ADGRG1	2	ENST00000562682.5	protein_coding	ADGRG1-060	0.0130808186247472	0.00675920938320265	1.0519260030532	0.293343950823646	0.396214823096726	-6.99409398054185	0.0260328793319696	0.00178511172562077	1.62586476266857	0.125459991443477	0.326762104409075	-9.06185519829952
HAVANA	transcript	ENSG00000205336.11	protein_coding	ADGRG1	2	ENST00000561782.5	protein_coding	ADGRG1-059	0.0799994517188666	0.0934311654553051	5.41749347848939	9.42821956306978e-08	3.23424943163297e-07	6.7003557494624	0.469074314782317	0.00521079515418349	1.32893639411994	0.20435662037025	0.444792423351185	-9.46905132435885
HAVANA	transcript	ENSG00000205336.11	protein_coding	ADGRG1	2	ENST00000564783.5	protein_coding	ADGRG1-066	0.34723688604427	0.389585590013475	9.31572286270237	3.906683026914e-19	4.30168722220254e-18	32.4128563855827	0.469532931608354	-0.00425690360241396	-0.81690913854729	0.427169038655637	0.693460862075418	-10.0110724300633
HAVANA	transcript	ENSG00000205336.11	protein_coding	ADGRG1	2	ENST00000564729.5	protein_coding	ADGRG1-068	0.653529268623603	0.220349138652979	3.45803663217048	0.000590787401191606	0.00133888364558055	-1.64253720443768	0.688146123548047	0.00956686872120229	1.30533343853786	0.212067216232703	0.45559801196815	-9.49873479135914
HAVANA	transcript	ENSG00000205336.11	protein_coding	ADGRG1	2	ENST00000565976.5	protein_coding	ADGRG1-067	0.339736074769009	0.158416416228607	3.79984795940739	0.000162709636051964	0.000395089623935718	-0.435133714517542	0.404489337683152	0.00484164133019059	1.03628031154444	0.317006941418886	0.574048521450631	-9.80608708537683
HAVANA	transcript	ENSG00000205336.11	protein_coding	ADGRG1	2	ENST00000566888.5	processed_transcript	ADGRG1-045	0.0214824444429872	0.00771413863925282	0.861633975320235	0.389303895611699	0.50054049629979	-7.17569063130159	0	0	0	1	1	-10.3597524836655
HAVANA	transcript	ENSG00000205336.11	protein_coding	ADGRG1	1	ENST00000562804.5	processed_transcript	ADGRG1-076	0.195053768095099	0.0713671566371496	1.68367877308395	0.0928708016368876	0.146019261809433	-6.13402486983457	0.273161769275923	0.00466128043090899	1.0692268126151	0.302405224741829	0.55724918423515	-9.77164357050413
HAVANA	transcript	ENSG00000205336.11	protein_coding	ADGRG1	2	ENST00000566508.5	protein_coding	ADGRG1-069	0.0248257345568308	0.0333520802464732	3.19591274857731	0.00148242592537897	0.00318889424532834	-2.49494233465192	0	0	0	1	1	-10.3597524836655
HAVANA	transcript	ENSG00000205336.11	protein_coding	ADGRG1	2	ENST00000565539.5	nonsense_mediated_decay	ADGRG1-008	0.0136862030751231	-0.0020856016589738	-0.225669659339158	0.82155099360834	0.886263574987324	-7.52090591107198	0.26039699102164	0.00479656830931409	2.08887395209979	0.0547538917310624	0.185325654045978	-8.32068320608889
HAVANA	transcript	ENSG00000205336.11	protein_coding	ADGRG1	2	ENST00000567915.5	protein_coding	ADGRG1-031	0.0702454942435839	0.116817343188676	4.99834474626882	8.02329645540454e-07	2.50203249477197e-06	4.63225034714849	0.0338378324951209	0.000257812057105684	0.166414918348184	0.870123506072462	1	-10.3449669867497
HAVANA	transcript	ENSG00000205336.11	protein_coding	ADGRG1	2	ENST00000569132.5	processed_transcript	ADGRG1-046	0.0838734748914977	0.0236907218384062	0.893872059288809	0.371822375832604	0.482179337491039	-7.14745802263976	0.117726565978866	-0.00150456938451569	-0.478468280842423	0.639434978712369	0.877166239626676	-10.2383652905264
HAVANA	transcript	ENSG00000205336.11	protein_coding	ADGRG1	2	ENST00000564103.5	protein_coding	ADGRG1-028	0.0154698200691719	0.0237676479815518	1.71270398582706	0.0873898281068662	0.138333895159043	-6.08505498163834	0.0377056363611658	-0.000861843116826647	-0.503168941248482	0.622385026559375	0.87045663260003	-10.2256191042005
HAVANA	transcript	ENSG00000205336.11	protein_coding	ADGRG1	2	ENST00000562467.5	protein_coding	ADGRG1-032	0.0268194290451681	0.0291930821698913	2.26633022169735	0.0238596675963618	0.0425142899685617	-4.99328243197166	0	0	0	1	1	-10.3597524836655
HAVANA	transcript	ENSG00000205336.11	protein_coding	ADGRG1	2	ENST00000568700.1	processed_transcript	ADGRG1-013	1.03862765423591	0.61519727505332	11.4418247231817	4.49721225405865e-27	1.16885866732307e-25	50.5032988136813	1.46334750332692	0.00792455982712215	2.23029102222351	0.0419552270458585	0.153180787662383	-8.07361396276168
HAVANA	transcript	ENSG00000205336.11	protein_coding	ADGRG1	2	ENST00000540164.6	protein_coding	ADGRG1-009	0.261184717941787	0.167200598478829	3.43695843028314	0.000637561062157787	0.00143856214022687	-1.71345305782422	1.08334595527789	0.0192986513954061	2.34637552479922	0.0335985875638795	0.130543916766355	-7.86492327282065
HAVANA	transcript	ENSG00000205336.11	protein_coding	ADGRG1	2	ENST00000568531.5	protein_coding	ADGRG1-029	0.0267910306478947	0.0162150608602064	1.39835374320546	0.162629624274678	0.2393773816626	-6.57128498669437	0.0196310774342684	-0.00022747069215426	-0.335617745100251	0.741954931758164	0.959690148710807	-10.299790342951
HAVANA	transcript	ENSG00000205336.11	protein_coding	ADGRG1	2	ENST00000564360.5	protein_coding	ADGRG1-016	0.295912373173403	0.424732992882924	12.4429273391832	3.89461625610816e-31	1.61733462993934e-29	59.7793813156688	0.0167108498935016	-0.00089124532765342	-1.21901050488203	0.242256780071477	0.493591142507472	-9.60367054947444
HAVANA	transcript	ENSG00000205336.11	protein_coding	ADGRG1	2	ENST00000568074.5	protein_coding	ADGRG1-017	0.251806789146223	0.261106277021498	9.36846548110657	2.55689119315138e-19	2.87028168581216e-18	32.831565357018	0.351808988503254	-0.000823310732708747	-0.36000263854128	0.724023025166903	0.945334895431945	-10.290800467499
HAVANA	transcript	ENSG00000205336.11	protein_coding	ADGRG1	2	ENST00000563414.5	protein_coding	ADGRG1-015	0.513650592155041	0.408015978907789	9.93718415625734	2.39158491259683e-21	3.33450320860739e-20	37.449391371614	0.222256066741465	0.00274449594567337	1.16783516667249	0.26167543531133	0.510813168232285	-9.66311784608488
HAVANA	transcript	ENSG00000205336.11	protein_coding	ADGRG1	2	ENST00000568618.5	protein_coding	ADGRG1-014	0.555052358729405	0.454443382551208	10.6686906141316	4.53432030584995e-24	8.46604707005563e-23	43.6520077751251	0.603028578116992	0.00125606745629711	0.526774435999554	0.606297580023422	0.86241769749921	-10.2128595935478
HAVANA	transcript	ENSG00000205336.11	protein_coding	ADGRG1	2	ENST00000569494.5	protein_coding	ADGRG1-018	0.312269655785101	0.240496931766267	6.63194510991971	8.65153999357718e-11	4.04949297859873e-10	13.509137763461	0.0142695782537459	0.000978485365971145	1.62022414757625	0.12667317589217	0.326823800334995	-9.07013856684274
HAVANA	transcript	ENSG00000205336.11	protein_coding	ADGRG1	2	ENST00000566169.5	protein_coding	ADGRG1-019	0.194024637097062	0.112160324669113	5.33933391131708	1.42088044141731e-07	4.78575686963981e-07	6.30342558866714	0.187976496639364	-0.000798601387402109	-0.401688087049495	0.693758328076822	0.92078929252422	-10.2740007281663
HAVANA	transcript	ENSG00000205336.11	protein_coding	ADGRG1	2	ENST00000568157.5	protein_coding	ADGRG1-021	0.0051479740484139	-0.00563781445156399	-1.33582690061957	0.182216355481312	0.26424391467557	-6.65638192391302	0.0275840143994278	0.00129290196807482	1.49041621525841	0.157496476758015	0.374025809705271	-9.25509254291634
HAVANA	transcript	ENSG00000205336.11	protein_coding	ADGRG1	1	ENST00000569154.5	protein_coding	ADGRG1-020	0.0769427294392499	0.0939078879367243	5.32455322718479	1.53462083422965e-07	5.15110037821716e-07	6.228940252401	0.0789863407915255	0.0027395024288208	1.47258093880305	0.162188379511234	0.381405682717343	-9.27962781951076
HAVANA	transcript	ENSG00000205336.11	protein_coding	ADGRG1	2	ENST00000569101.5	protein_coding	ADGRG1-025	0.164509472009434	0.119759007673599	5.20245183566774	2.87950548306997e-07	9.4046769986416e-07	5.62068755779928	0.144070005342667	0.00250950467369505	1.12969309500746	0.276906519306026	0.527676097546051	-9.70604925319476
HAVANA	transcript	ENSG00000205336.11	protein_coding	ADGRG1	2	ENST00000563862.5	protein_coding	ADGRG1-026	0.0104131750692783	7.70477175873387e-05	0.0109586015160595	0.991260867189362	1	-7.54628943900038	0	0	0	1	1	-10.3597524836655
HAVANA	transcript	ENSG00000205336.11	protein_coding	ADGRG1	2	ENST00000564722.5	protein_coding	ADGRG1-024	0.000399670347212873	5.03237454811482e-05	0.0569482024634645	0.95460931141442	0.983232441135453	-7.54472907920664	0	0	0	1	1	-10.3597524836655
HAVANA	transcript	ENSG00000205336.11	protein_coding	ADGRG1	2	ENST00000569158.5	protein_coding	ADGRG1-023	0.320465449250018	0.334133646395982	9.71297309010323	1.5419467419316e-20	1.97147184386591e-19	35.6067043428578	0.0954447574069127	-0.00166701445777007	-1.0340698073404	0.318004653567273	0.575107697822206	-9.80836482271442
HAVANA	transcript	ENSG00000205336.11	protein_coding	ADGRG1	2	ENST00000566187.1	protein_coding	ADGRG1-022	0.320150594588412	0.266435604248526	8.06676511442602	5.43634030911113e-15	3.88469922750517e-14	23.0043133551556	0.0243880328468986	0.000928144866286137	1.16300474408675	0.263568253386031	0.512668343453373	-9.66862036592587
HAVANA	transcript	ENSG00000205336.11	protein_coding	ADGRG1	2	ENST00000565505.1	retained_intron	ADGRG1-012	0.624776246414985	0.49234142499092	10.371651460578	5.97789421352706e-23	9.89288612903814e-22	41.0990584544815	1.19682863121326	0.00877414559533174	3.66511214331109	0.00240804671694044	0.0185560913613034	-5.27607687219013
HAVANA	transcript	ENSG00000205336.11	protein_coding	ADGRG1	2	ENST00000565391.1	protein_coding	ADGRG1-011	0.00609301042555042	0.0304656108746912	2.99607546339144	0.00287120062507475	0.00593516619546069	-3.10146119920963	0.0530144176950387	-0.000342300215992062	-0.28001649616118	0.783410980712294	0.991423874580767	-10.3179633671206
HAVANA	transcript	ENSG00000261633.1	antisense	RP11-405F3.5	2	ENST00000563251.1	antisense	RP11-405F3.5-001	0.0652504340189813	0.0281543352862546	2.99753018599379	0.00285777782563241	0.00590934714953556	-3.09718228563951	0.32946507438045	0.00375101283127394	2.21360324437047	0.0433055837849622	0.156659129945905	-8.10319521236319
HAVANA	transcript	ENSG00000182885.16	protein_coding	ADGRG3	2	ENST00000333493.8	protein_coding	ADGRG3-001	0.012052568952878	0.031056379530966	8.41552389901952	4.18146440466002e-16	3.35374205749879e-15	25.5304728995163	0.00613890063782262	-0.000327408034017206	-2.12936405876567	0.0507618326671935	0.175525727729511	-8.25080078697016
HAVANA	transcript	ENSG00000182885.16	protein_coding	ADGRG3	2	ENST00000568245.5	nonsense_mediated_decay	ADGRG3-007	0.0191479287095972	0.0325473896252562	4.97853515508076	8.84609867376213e-07	2.74654243195955e-06	4.53821837572005	0.0174684077785455	0.000682071931352029	1.18435333522797	0.255281222590131	0.504098234486744	-9.64415890663546
HAVANA	transcript	ENSG00000182885.16	protein_coding	ADGRG3	2	ENST00000565579.5	retained_intron	ADGRG3-002	0.0103425864032039	0.0222537411545414	5.91181113772871	6.28861163586072e-09	2.43600459964349e-08	9.32823670715619	0.0161425691506461	-0.000314005251640299	-0.851510757256055	0.408297676326634	0.673647785103866	-9.98163189852666
HAVANA	transcript	ENSG00000182885.16	protein_coding	ADGRG3	2	ENST00000450388.7	protein_coding	ADGRG3-003	0.00639400348050542	0.00712288407301228	3.1823089492849	0.00155237802233661	0.0033300503849538	-2.53742420945913	0.00571798588067138	-5.01403428543951e-05	-0.340983000741793	0.737995731539698	0.956521546002871	-10.2978655635483
HAVANA	transcript	ENSG00000182885.16	protein_coding	ADGRG3	2	ENST00000567991.5	nonsense_mediated_decay	ADGRG3-004	0.00624665688475742	0.00769613518909745	3.02767200669045	0.00259227323946926	0.00539206229010114	-3.00807268700999	0.0370550441589213	-0.00015762803152778	-0.316089090039687	0.756428899997414	0.970925346267277	-10.3065422314325
HAVANA	transcript	ENSG00000182885.16	protein_coding	ADGRG3	2	ENST00000565902.1	retained_intron	ADGRG3-006	0.00674325286902001	0.00677805025216861	1.97165304173344	0.0492026138535661	0.0822519578255677	-5.61162515837723	0.0162333127423655	0.000284202885259234	0.656694958265586	0.521640444121553	0.784593169117836	-10.1326472776866
HAVANA	transcript	ENSG00000182885.16	protein_coding	ADGRG3	2	ENST00000569977.1	retained_intron	ADGRG3-005	0.00466253044397607	0.00351629681739104	1.99178173124919	0.046941005437795	0.0788119421041845	-5.57207778292448	0.00983299583830974	0.000674262571769811	1.61142505296206	0.128585833167779	0.328201239426826	-9.08302029228037
HAVANA	transcript	ENSG00000260467.1	antisense	RP11-405F3.4	2	ENST00000563062.1	antisense	RP11-405F3.4-001	0.000720467539242984	2.61142248984706e-05	0.0330355967870391	0.973659444873486	0.996544071610861	-7.54580416376039	0.0110136821278009	0.000498088715632711	1.35124178292724	0.197278660687163	0.434865348685014	-9.44061741678989
HAVANA	transcript	ENSG00000159625.14	protein_coding	DRC7	2	ENST00000569375.5	protein_coding	DRC7-006	0.054248788958639	0.0258973335525235	2.36842957505978	0.018244823959677	0.0332252707357167	-4.75938386539145	0.0917042813362961	-0.000171301360307807	-0.0947218794973222	0.925829347340658	1	-10.3549592184534
HAVANA	transcript	ENSG00000159625.14	protein_coding	DRC7	2	ENST00000360716.7	protein_coding	DRC7-002	0.00485353905174544	0.00268874895182237	1.25210025170609	0.211121409080349	0.299893465593503	-6.76427783128061	0.0113712453330361	-0.000606466417761926	-1.79698815739438	0.0931445267108049	0.270116102306196	-8.8014291080021
HAVANA	transcript	ENSG00000159625.14	protein_coding	DRC7	1	ENST00000569167.1	protein_coding	DRC7-008	0.0496908796750654	0.0281707638338154	2.1479021054441	0.0322036100965579	0.0559418188584182	-5.25193610583762	0.0787875148551383	0.00083259140097745	0.510781525748118	0.617174570108648	0.87045663260003	-10.2215658868537
HAVANA	transcript	ENSG00000159625.14	protein_coding	DRC7	2	ENST00000394337.8	protein_coding	DRC7-001	0.0139181936561161	0.0173144458510111	5.39118172569558	1.08301627661236e-07	3.69362740624984e-07	6.56615964272665	0.0550326288647103	0.000583802589164561	0.952670538184954	0.35633373547911	0.617365222833151	-9.88928452702567
HAVANA	transcript	ENSG00000159625.14	protein_coding	DRC7	1	ENST00000563126.5	protein_coding	DRC7-009	0.0158388465352311	0.00273715981823841	0.542667508746507	0.587601661223393	0.692531621675724	-7.39925639963107	0.0560936709756661	0.000799448932168914	0.482122725380586	0.636898811065962	0.875299117203548	-10.2365186372499
HAVANA	transcript	ENSG00000159625.14	protein_coding	DRC7	2	ENST00000564297.5	nonsense_mediated_decay	DRC7-007	0.00786573224030634	0.00159312084823515	0.418643765127562	0.675657092707199	0.769490085904876	-7.45879747892425	0.036570937003791	0.000169602130392795	0.189525976461129	0.852302090194739	1	-10.3405805370005
HAVANA	transcript	ENSG00000159625.14	protein_coding	DRC7	2	ENST00000336825.12	protein_coding	DRC7-003	0.007379394247981	0.00301366678014836	1.21743740250029	0.224014739889694	0.315477481589336	-6.806916235295	0.0450563932731119	0.000773285436064502	1.08507100149344	0.295561776122169	0.549452065004449	-9.75475152780271
HAVANA	transcript	ENSG00000159625.14	protein_coding	DRC7	2	ENST00000564132.1	protein_coding	DRC7-010	0.0699638762364454	0.0259238880946498	1.95001711153327	0.0517351455448546	0.0861184191082049	-5.65369283738933	0.247258919404747	0.00259903895300159	0.881835125492632	0.392217403589926	0.65663614715471	-9.95492330442175
HAVANA	transcript	ENSG00000159625.14	protein_coding	DRC7	2	ENST00000562250.1	protein_coding	DRC7-004	0.000969108194410235	0.000453695876604933	0.553006179561335	0.580507473986161	0.686173052054863	-7.3936000442963	0.0264291357942189	0.000839916765931788	1.85599163414308	0.0838450186464338	0.251412560055456	-8.70775296236918
HAVANA	transcript	ENSG00000159625.14	protein_coding	DRC7	2	ENST00000565609.1	retained_intron	DRC7-005	0.0403244215648961	0.0121280494125435	3.21355643731991	0.00139603813680542	0.00301350453306282	-2.43958570744606	0.0118720096816561	1.27356835717658e-05	0.0879903764990533	0.931085283422208	1	-10.3556161118958
HAVANA	transcript	ENSG00000260438.1	processed_pseudogene	RP11-405F3.2	1	ENST00000562099.1	processed_pseudogene	RP11-405F3.2-001	0.00476921526518571	0.0054191426098055	2.16489093914127	0.0308706163527957	0.0538228096025569	-5.21566794109955	0.0170256839866735	0.000521644291377437	1.13353417889275	0.275343011088794	0.525967135822049	-9.70177978829705
HAVANA	transcript	ENSG00000140854.12	protein_coding	KATNB1	2	ENST00000379661.7	protein_coding	KATNB1-001	1.22861534577268	0.489928038921554	10.0777572234098	7.33015110773028e-22	1.07907690595048e-20	38.6190122029637	3.05968440709021	0.0111602950926424	5.57959231435509	5.91225216913605e-05	0.00129726259547203	-1.46789554786321
HAVANA	transcript	ENSG00000140854.12	protein_coding	KATNB1	2	ENST00000562592.5	protein_coding	KATNB1-003	0.00638751001230572	0.00715315127426878	1.33404019396716	0.182800773382527	0.265009249538504	-6.65875679324114	0.0535630838694813	6.11970856584927e-05	0.0305758902327103	0.976023701849982	1	-10.359252898975
HAVANA	transcript	ENSG00000140854.12	protein_coding	KATNB1	2	ENST00000566726.5	protein_coding	KATNB1-010	0.103445698277344	0.043753488724382	2.01766189061113	0.0441626474246549	0.074576170062018	-5.52064952126155	0.223668842328741	0.00198688146058782	0.411453176929163	0.68674373452655	0.915369402700094	-10.2698051220513
HAVANA	transcript	ENSG00000140854.12	protein_coding	KATNB1	2	ENST00000566611.5	retained_intron	KATNB1-002	0.285135774053004	0.151821102893186	8.20979636906889	1.91702741711495e-15	1.43496182510851e-14	24.0305030367888	0.661612449329091	0.00983306643404579	5.67182521789781	4.99977739087893e-05	0.00115800056957074	-1.29337635629361
HAVANA	transcript	ENSG00000140854.12	protein_coding	KATNB1	2	ENST00000566785.5	protein_coding	KATNB1-004	0.734944535262335	0.0993818383520837	1.86416697597713	0.0628867660503354	0.102816067826848	-5.81610688841172	0.748263245524202	-0.00125708642726265	-0.176493212550246	0.862342338210138	1	-10.3431238762619
HAVANA	transcript	ENSG00000140854.12	protein_coding	KATNB1	2	ENST00000569627.1	protein_coding	KATNB1-005	0.54432002792351	0.0377523704417282	0.53254749547949	0.594584524533594	0.698891168720426	-7.40468986436462	0.237701150578225	0.00106140433469467	0.254819117437136	0.802433282181734	1	-10.3251298179591
HAVANA	transcript	ENSG00000140854.12	protein_coding	KATNB1	2	ENST00000563127.1	retained_intron	KATNB1-006	0.835551577369651	0.522485475684964	9.61527207507178	3.44306074157402e-20	4.2454834345196e-19	34.8126833909499	0.864961565338438	-0.00965765179624332	-1.35782047575994	0.195229379214612	0.432006001759092	-9.43216092031751
HAVANA	transcript	ENSG00000140854.12	protein_coding	KATNB1	2	ENST00000563462.1	protein_coding	KATNB1-008	0.22710772215144	0.218134294581796	8.62609964947976	8.55474276469863e-17	7.36598824937262e-16	27.0945363945193	1.36629845426436	0.00909705251724879	2.60648807338478	0.020231802730466	0.0906070005418526	-7.38100163406436
HAVANA	transcript	ENSG00000140854.12	protein_coding	KATNB1	2	ENST00000569018.5	retained_intron	KATNB1-009	0.17963057725862	-0.0204299579126779	-0.848804389371478	0.396398203226595	0.508029217254236	-7.1866386072999	0.36986896346926	0.00819860621614938	2.13983964404336	0.0497737487403748	0.173116656723061	-8.23260579433621
HAVANA	transcript	ENSG00000140854.12	protein_coding	KATNB1	2	ENST00000562542.1	retained_intron	KATNB1-007	0.179163344708899	-0.00128168738206002	-0.050118319597018	0.960048207672192	0.987167321220093	-7.54509443645138	0.284781526071465	0.000424543400996299	0.140996337838789	0.889808522337584	1	-10.3491359273041
HAVANA	transcript	ENSG00000140859.15	protein_coding	KIFC3	2	ENST00000465878.6	protein_coding	KIFC3-002	0.69057935995607	0.232254342719676	5.95620196346166	4.88474511292503e-09	1.91377881587739e-08	9.57402004155607	0.609669509183263	0.00640771661554996	1.34093279772266	0.20052490655345	0.439580220877577	-9.45380472406665
HAVANA	transcript	ENSG00000140859.15	protein_coding	KIFC3	2	ENST00000379655.8	protein_coding	KIFC3-001	0.0478696576514643	0.0299625396946914	2.11435387494356	0.0349816843631485	0.0603291553670474	-5.32273171015661	0.100708136896608	0.00120145712435547	0.548316338445935	0.59179823268941	0.849122485413871	-10.2007245671212
HAVANA	transcript	ENSG00000140859.15	protein_coding	KIFC3	2	ENST00000445690.6	protein_coding	KIFC3-003	0.469339700631381	-0.0241183733598191	-0.420215351968711	0.674509495513356	0.768482819712027	-7.45813902285774	1.62316148995934	-0.000953761714223079	-0.151606646747223	0.881581602723066	1	-10.3474792738566
HAVANA	transcript	ENSG00000140859.15	protein_coding	KIFC3	1	ENST00000565397.1	protein_coding	KIFC3-017	0.0747568060162443	0.0382639949100256	3.0961570391543	0.00207099921325401	0.00436809946264231	-2.80241546432388	0.0397507473280408	-0.00129479528597136	-1.90266508874885	0.0770865211574482	0.236938226304597	-8.63233411289766
HAVANA	transcript	ENSG00000140859.15	protein_coding	KIFC3	2	ENST00000421376.6	protein_coding	KIFC3-010	0.0754072703115328	0.0948360320806771	5.30398579013786	1.70769259693384e-07	5.70638788753258e-07	6.1255998358739	0.229209939846076	0.0035522736114448	1.11831731545901	0.281576239467558	0.533005770047522	-9.71862233771208
HAVANA	transcript	ENSG00000140859.15	protein_coding	KIFC3	2	ENST00000541240.5	protein_coding	KIFC3-009	0.344934070730893	0.117956507933239	2.05311620733608	0.0405834489476464	0.0690831943463787	-5.4491357498928	1.20441326151879	0.0249650223154593	3.72489060716079	0.0021345103363273	0.0169890030918613	-5.15435359694303
HAVANA	transcript	ENSG00000140859.15	protein_coding	KIFC3	2	ENST00000540079.6	protein_coding	KIFC3-007	0.0455472731646264	0.0128597423892837	0.664345136503868	0.50677709918616	0.617829688075585	-7.32593106652326	0.157707227952094	-0.00528691972254551	-1.02692723966438	0.321243998149247	0.578712329158605	-9.81569591816978
HAVANA	transcript	ENSG00000140859.15	protein_coding	KIFC3	1	ENST00000543930.5	protein_coding	KIFC3-004	0.0126298618681776	0.00767479103046675	1.65890873874915	0.0977641726827364	0.152868349736524	-6.1751611833178	0.0507223908989568	-0.000902128569153689	-0.890379212714036	0.387764322948166	0.651847572387077	-9.94724624761919
HAVANA	transcript	ENSG00000140859.15	protein_coding	KIFC3	2	ENST00000562903.5	protein_coding	KIFC3-006	0.0521004127733016	-0.021501491993534	-1.53690563214856	0.124951877750946	0.18994673477922	-6.36897026568576	0.0217867290454887	-0.000391069441316142	-0.663906813248763	0.517144508639816	0.780456417835686	-10.1277059207668
HAVANA	transcript	ENSG00000140859.15	protein_coding	KIFC3	2	ENST00000564136.5	nonsense_mediated_decay	KIFC3-005	0.19694946461758	0.0935187891567832	4.69922430090761	3.38449069790488e-06	9.87805636602092e-06	3.24854617164689	0.119278046126423	0.00269019784007822	2.37197992000847	0.031979772768522	0.12595137323793	-7.81824045435057
HAVANA	transcript	ENSG00000140859.15	protein_coding	KIFC3	2	ENST00000565753.1	retained_intron	KIFC3-016	0.142374568208436	0.085912287580363	5.59424089442311	3.66200204181514e-08	1.31099552967885e-07	7.61679983426153	0.0096209458884485	-0.000513117114050586	-1.21078935596856	0.24529871723744	0.495107835023709	-9.61336135652637
HAVANA	transcript	ENSG00000140859.15	protein_coding	KIFC3	2	ENST00000565270.1	protein_coding	KIFC3-018	0.142879235351502	0.0834303418225166	4.95734285362354	9.81644020621281e-07	3.03424263788399e-06	4.4379971305715	0.342617375807481	0.00656961775825287	2.40835297108232	0.0298066193395351	0.119636964708927	-7.75154150347806
HAVANA	transcript	ENSG00000140859.15	protein_coding	KIFC3	2	ENST00000563266.1	processed_transcript	KIFC3-019	0.598295796449821	0.311207330102908	7.65220561317396	1.03209225883903e-13	6.50962077835353e-13	20.109111390746	0.90325131254077	0.0138221982121168	3.72749394564977	0.00212333791258336	0.0169219652389912	-5.14905131253563
HAVANA	transcript	ENSG00000140859.15	protein_coding	KIFC3	2	ENST00000565481.5	protein_coding	KIFC3-027	0.509966401335753	0.0998445123224265	2.23895283078965	0.0256000891169508	0.0453411321325711	-5.05428522579439	0.089771542508919	0.00275163967364366	0.962210290648532	0.351681099011107	0.612339514864907	-9.88010164152043
HAVANA	transcript	ENSG00000140859.15	protein_coding	KIFC3	2	ENST00000562503.5	protein_coding	KIFC3-033	0.136089128878614	0.0611942370832917	2.95645844584806	0.00325969130255317	0.00668979637985874	-3.21721997660243	0.285439935603146	0.00829699323563598	3.13513062014553	0.00703031611981147	0.0412935425769503	-6.34757522436169
HAVANA	transcript	ENSG00000140859.15	protein_coding	KIFC3	2	ENST00000569222.5	protein_coding	KIFC3-020	0.00146104801875075	-0.00174563447386235	-1.02850733958992	0.304210809274692	0.408362635234438	-7.01838374707969	0	0	0	1	1	-10.3597524836655
HAVANA	transcript	ENSG00000140859.15	protein_coding	KIFC3	2	ENST00000562311.5	protein_coding	KIFC3-026	0.000167105447080555	-0.000315568151520423	-0.785703126344907	0.432415309548118	0.544836910791913	-7.23810140452463	0.00452058745771742	0.000309983139957766	1.55277895457896	0.141976738721652	0.348738031598214	-9.16761412188992
HAVANA	transcript	ENSG00000140859.15	protein_coding	KIFC3	2	ENST00000569112.5	protein_coding	KIFC3-025	0.0356703724631116	0.0013709169911345	0.0722318001891594	0.942446455307308	0.974703700635774	-7.54374263965675	0.0186887573105639	0.000142390531890011	0.166130413184658	0.870343370581478	1	-10.3450174506144
HAVANA	transcript	ENSG00000140859.15	protein_coding	KIFC3	2	ENST00000562984.5	protein_coding	KIFC3-028	0.168734595403902	-0.0313117245227172	-0.794899105820064	0.427051082985404	0.539423986210337	-7.23084823697186	0.0085284951132309	-0.000454853072705648	-1.20748457732623	0.246529847615618	0.495897172818301	-9.61724182594
HAVANA	transcript	ENSG00000140859.15	protein_coding	KIFC3	2	ENST00000567204.5	processed_transcript	KIFC3-029	0.0632884915173365	0.0245344790134793	1.96407665301627	0.0500773108955238	0.0835939631167934	-5.62640825916284	0.0654613606827336	-0.000297192447673107	-0.261621099082464	0.797284906121989	1	-10.3232611502106
HAVANA	transcript	ENSG00000140859.15	protein_coding	KIFC3	1	ENST00000566648.5	protein_coding	KIFC3-030	0.0277038875346695	0.00784814380804135	0.819538411125736	0.41287156688566	0.525025099756282	-7.21099949001863	0.0420764318589199	8.86522299066124e-05	0.0729956095146475	0.942804736744655	1	-10.3569055408355
HAVANA	transcript	ENSG00000140859.15	protein_coding	KIFC3	2	ENST00000561524.5	protein_coding	KIFC3-034	0.0129378439204238	-0.000744194848423331	-0.114795428155309	0.908653568985645	0.950548992354895	-7.53976533627866	0	0	0	1	1	-10.3597524836655
HAVANA	transcript	ENSG00000140859.15	protein_coding	KIFC3	2	ENST00000565351.5	protein_coding	KIFC3-011	2.95688240158852	0.542719782709945	7.79158468309752	3.88644877220648e-14	2.55384432968053e-13	21.0692127419578	0.55325598896878	0.00996993889973919	2.84664119355621	0.0125558096912226	0.0635679934052674	-6.91816618091672
HAVANA	transcript	ENSG00000140859.15	protein_coding	KIFC3	1	ENST00000569619.5	protein_coding	KIFC3-023	0	0	0	1	1	-7.54634944069386	0	0	0	1	1	-10.3597524836655
HAVANA	transcript	ENSG00000140859.15	protein_coding	KIFC3	2	ENST00000566975.5	processed_transcript	KIFC3-032	0.474626135577109	0.0592684206368497	2.06110125303932	0.0398122831011868	0.0678854943558104	-5.43286037840321	0.333431903880809	0.00133767370861358	0.801705133420706	0.43563634559108	0.701972102395283	-10.0236564798673
HAVANA	transcript	ENSG00000140859.15	protein_coding	KIFC3	2	ENST00000565684.5	protein_coding	KIFC3-013	0.00391043439253925	0.000428270290236404	0.110873655300155	0.91176123198254	0.952777029477209	-7.54020751378743	0	0	0	1	1	-10.3597524836655
HAVANA	transcript	ENSG00000140859.15	protein_coding	KIFC3	2	ENST00000564204.1	retained_intron	KIFC3-015	0.407405351414387	0.182961296263021	5.88301696563141	7.40220063760005e-09	2.84688207543441e-08	9.16966284297371	0.619329783132179	0.011283341640767	3.77606287074948	0.00192540521662354	0.015743537709919	-5.05011733956722
HAVANA	transcript	ENSG00000140859.15	protein_coding	KIFC3	2	ENST00000623271.1	TEC	KIFC3-008	0.373013235340363	0.143528691406177	6.80517111525102	2.90980476578562e-11	1.42852630040586e-10	14.5751363064962	0.684274758659677	0.0142655857754694	9.62138832553698	1.09009414253939e-07	3.26603479400387e-05	5.15266857004541
HAVANA	transcript	ENSG00000140859.15	protein_coding	KIFC3	2	ENST00000567479.1	processed_transcript	KIFC3-022	0.256958765405888	0.217831587551172	7.60550628426808	1.42737784904624e-13	8.87089502375811e-13	19.7904816494314	0.0246422920917144	-0.000563252390667757	-0.502754090322077	0.622669578166984	0.87045663260003	-10.2258382975134
HAVANA	transcript	ENSG00000140859.15	protein_coding	KIFC3	2	ENST00000563295.1	processed_transcript	KIFC3-024	0.388724322818334	0.236941633479457	6.91414655782054	1.44950350931423e-11	7.34385047708589e-11	15.2574234783735	0.884789549639542	0.0201692952016645	5.1977589405134	0.000119787480620011	0.00210717409492555	-2.20134610689201
HAVANA	transcript	ENSG00000140859.15	protein_coding	KIFC3	2	ENST00000566914.1	retained_intron	KIFC3-035	0.161448058955709	0.150515709289376	6.92995329259514	1.30920218664881e-11	6.6612375450922e-11	15.3571310170956	0.257301684878978	0.00153357351242555	0.90026138706521	0.382656505021592	0.646164175478652	-9.93828417309332
HAVANA	transcript	ENSG00000140859.15	protein_coding	KIFC3	2	ENST00000567059.5	protein_coding	KIFC3-021	0.166052005324982	-0.00607812877925136	-0.284123594384221	0.776433829460182	0.852049968435866	-7.50601903632339	0	0	0	1	1	-10.3597524836655
HAVANA	transcript	ENSG00000140859.15	protein_coding	KIFC3	2	ENST00000563028.1	protein_coding	KIFC3-014	0.0101545672219698	-0.000509988058776792	-0.122498223411124	0.902553899365296	0.946092716483207	-7.53885211623662	0.0602654492627364	0.00234393338516698	2.12253545616353	0.051415661466926	0.177186584808253	-8.2626361402776
HAVANA	transcript	ENSG00000140859.15	protein_coding	KIFC3	2	ENST00000564891.1	protein_coding	KIFC3-031	0.0469498000254752	-0.0168242878137506	-1.32109017227149	0.187078337170957	0.270300862752108	-6.67587547175574	0.125196689094875	0.00663346783215628	2.81569287158499	0.0133567711466824	0.0665646145194204	-6.97852424688891
HAVANA	transcript	ENSG00000140859.15	protein_coding	KIFC3	2	ENST00000565871.1	processed_transcript	KIFC3-036	0.107620927533191	0.0461141308315608	2.38916269455366	0.017258237356599	0.031571447740807	-4.71065551189345	0.018508716317539	-0.00042305637297232	-0.502196237399976	0.623052314983561	0.87045663260003	-10.2261327730046
HAVANA	transcript	ENSG00000276166.1	antisense	CTD-2600O9.2	2	ENST00000613495.1	antisense	CTD-2600O9.2-001	0.268316166400759	0.431423545212926	14.5125011346536	4.74663974397724e-40	5.92765682153465e-38	80.1583382621275	0.723125714790947	0.00705871402990733	2.14947562292503	0.0488806162596017	0.170933893262077	-8.21582808293878
ENSEMBL	transcript	ENSG00000274816.1	miRNA	MIR6772	3	ENST00000616699.1	miRNA	MIR6772-201	0.877410247663464	0.353516784873373	3.14223765327108	0.0017765332305914	0.00378099888135076	-2.66154728490114	0	0	0	1	1	-10.3597524836655
HAVANA	transcript	ENSG00000187185.4	lincRNA	CTD-2600O9.1	2	ENST00000620696.1	lincRNA	CTD-2600O9.1-002	0.000900339378735825	0.00220826014555082	1.99589277895369	0.0464900509103697	0.0781376212458606	-5.56395208029289	0.110071732822265	0.000983348132183572	0.849648764556674	0.409299027200989	0.674653514875637	-9.98324435906125
HAVANA	transcript	ENSG00000187185.4	lincRNA	CTD-2600O9.1	1	ENST00000568697.1	lincRNA	CTD-2600O9.1-003	0.427890097636835	0.100624161215704	4.2317680008451	2.76107902215672e-05	7.30213714816729e-05	1.24341682525339	0.0351885363941265	0.00112918545710063	1.34968728505824	0.197765425356921	0.435586404142564	-9.44261096793591
HAVANA	transcript	ENSG00000187185.4	lincRNA	CTD-2600O9.1	2	ENST00000335616.3	lincRNA	CTD-2600O9.1-001	0.00178042330779339	0.00124405848619866	1.34932593821093	0.17784577572712	0.258746313424659	-6.63833717851787	0.00591713440638665	4.50829288105649e-05	0.218685334838503	0.829936366312915	1	-10.3342377744525
ENSEMBL	transcript	ENSG00000206833.1	snRNA	RNU6-20P	3	ENST00000384106.1	snRNA	RNU6-20P-201	0.260857871963671	0.129390608129154	2.07265584314727	0.0387184860602647	0.0661649153905524	-5.40919950412789	0	0	0	1	1	-10.3597524836655
HAVANA	transcript	ENSG00000070729.13	protein_coding	CNGB1	2	ENST00000251102.12	protein_coding	CNGB1-001	0.45450719559199	0.336163703868543	8.33740617472468	7.4789044106255e-16	5.84453604095338e-15	24.9576127368561	1.128470549301	0.0116598339981511	5.8521623454812	3.61461111882958e-05	0.000931331294544392	-0.955249963905926
HAVANA	transcript	ENSG00000070729.13	protein_coding	CNGB1	2	ENST00000564448.5	protein_coding	CNGB1-003	0	0	0	1	1	-7.54634944069386	0	0	0	1	1	-10.3597524836655
HAVANA	transcript	ENSG00000070729.13	protein_coding	CNGB1	2	ENST00000565942.1	protein_coding	CNGB1-008	0.0452526510888698	0.0278616995952953	1.66718535927217	0.0961066226150004	0.150568191835111	-6.1614830260416	0.124087601874909	0.00243550204262978	1.17842415870164	0.257562474799731	0.506436423420326	-9.650989496734
HAVANA	transcript	ENSG00000070729.13	protein_coding	CNGB1	2	ENST00000569643.1	retained_intron	CNGB1-009	0.0573576077373786	0.120205626427211	6.41460844221779	3.28871871445683e-10	1.45119690641883e-09	12.2043406725419	0.197109843168218	-0.000514086891248272	-0.174650844431018	0.863763701230878	1	-10.3434688661792
HAVANA	transcript	ENSG00000070729.13	protein_coding	CNGB1	2	ENST00000564450.1	retained_intron	CNGB1-007	0.278065560414337	0.420706425917186	10.0697714960902	7.84174506293216e-22	1.15102496949284e-20	38.5522764522623	0.425828155904253	-0.00167907299023305	-0.620472010222966	0.544554746489782	0.805504753198931	-10.1566947354958
HAVANA	transcript	ENSG00000070729.13	protein_coding	CNGB1	2	ENST00000564654.1	processed_transcript	CNGB1-006	0.490261419582503	0.352462992364952	6.16999708686882	1.41607981994426e-09	5.8639042048613e-09	10.7799764327767	1.35256733699007	0.00896464031323104	3.94906294036905	0.00136012962478671	0.0121872528045365	-4.69773142907474
HAVANA	transcript	ENSG00000070729.13	protein_coding	CNGB1	2	ENST00000311183.8	protein_coding	CNGB1-002	0.0389512105316386	0.0267872449317543	6.20377027939474	1.16072858986391e-09	4.84843724952964e-09	10.9738226853004	0.00368924111877105	-3.94799259709419e-05	-0.311681754054739	0.759708810816574	0.973462397453336	-10.3080108459015
HAVANA	transcript	ENSG00000070729.13	protein_coding	CNGB1	2	ENST00000562761.1	protein_coding	CNGB1-004	0	0	0	1	1	-7.54634944069386	0	0	0	1	1	-10.3597524836655
HAVANA	transcript	ENSG00000070729.13	protein_coding	CNGB1	2	ENST00000567568.1	retained_intron	CNGB1-005	0.000610159206608909	-0.000531747938371866	-0.671542966060437	0.502186263956014	0.61346640539157	-7.32113113850225	0	0	0	1	1	-10.3597524836655
HAVANA	transcript	ENSG00000159648.11	protein_coding	TEPP	2	ENST00000290871.9	protein_coding	TEPP-001	0.00576463099869466	0.00433158704164133	1.92074787009501	0.0553344893063794	0.0915636569741019	-5.70987471108557	0.00265362002749619	-6.06541720570557e-05	-0.450536266756292	0.658972014193913	0.892591188522064	-10.2520293320437
HAVANA	transcript	ENSG00000159648.11	protein_coding	TEPP	2	ENST00000441824.2	protein_coding	TEPP-002	0.0109942182953009	-5.89737401945517e-05	-0.0158187564022661	0.98738532389769	1	-7.54622441540766	0.018410523758785	-0.000436643567713181	-1.0253855087198	0.321946331427132	0.579498208586628	-9.81727257923116
HAVANA	transcript	ENSG00000159648.11	protein_coding	TEPP	2	ENST00000569996.5	processed_transcript	TEPP-004	0.0341290261102783	-0.00983495941886774	-1.17099219472565	0.242162240163883	0.337078499286534	-6.86218249989751	0.0252162818924299	0.00172911647262376	2.45847609713197	0.0270406954473247	0.111574107970962	-7.65892046495947
HAVANA	transcript	ENSG00000159648.11	protein_coding	TEPP	2	ENST00000562915.1	retained_intron	TEPP-003	0.123076344425298	0.0807742169473551	8.45624059460909	3.08346090355775e-16	2.5088385576485e-15	25.8306491512367	0.133617566947273	0.00223338463364118	2.26979047014105	0.0389142626086548	0.145029974924469	-8.00316611668933
HAVANA	transcript	ENSG00000166188.2	protein_coding	ZNF319	2	ENST00000299237.2	protein_coding	ZNF319-001	0.442980429702233	0.384140820058451	16.005401684503	8.13921252536294e-47	2.800088669102e-44	95.6401258357326	1.09981249396325	0.0101664909501908	6.9600719990012	5.43463749571132e-06	0.000274904143152777	1.02836562185575
HAVANA	transcript	ENSG00000166188.2	protein_coding	ZNF319	2	ENST00000562909.1	protein_coding	ZNF319-002	0.128500511936274	-0.0122747226081772	-0.543566747176666	0.586983027192455	0.692020092758648	-7.39876865373557	0.243468558641555	0.00641482917287851	2.69083870106445	0.0171239726362197	0.0800218607078154	-7.21996221231071
HAVANA	transcript	ENSG00000103005.11	protein_coding	USB1	2	ENST00000561743.5	protein_coding	USB1-012	0.100438921906882	0.148478014222076	6.00767306848564	3.63739814567308e-09	1.4435979007187e-08	9.86099887782504	0.116650815389343	0.00201482979296902	0.755781561868671	0.461854894876995	0.728464252311208	-10.060347212472
HAVANA	transcript	ENSG00000103005.11	protein_coding	USB1	2	ENST00000219281.7	protein_coding	USB1-001	0.685077139395488	0.513069980879484	12.2463328885554	2.52686541644505e-30	9.49995002250013e-29	57.9243095275851	1.43220408115942	0.0138195349617023	6.4478708518571	1.27790036399631e-05	0.000471768824850042	0.131596556896184
HAVANA	transcript	ENSG00000103005.11	protein_coding	USB1	1	ENST00000539737.6	protein_coding	USB1-002	0.0253949891569106	0.0304839876383601	3.4937624497628	0.000518754299846297	0.00118416195634428	-1.5213973601454	0.0290150536902284	-1.34086084912589e-06	-0.00127596712412278	0.998999275118925	1	-10.3597516136163
HAVANA	transcript	ENSG00000103005.11	protein_coding	USB1	1	ENST00000423271.7	protein_coding	USB1-004	0.0129396404117008	-0.0100994566099004	-2.05938381813686	0.0399770854410586	0.0681395822078341	-5.43636615073337	0.00900669653641837	0.000289537303649122	1.07229104208698	0.301072697109737	0.555711184060686	-9.76839321475502
HAVANA	transcript	ENSG00000103005.11	protein_coding	USB1	2	ENST00000561568.5	protein_coding	USB1-014	0.152501593727184	0.0761196802342633	2.55241359906784	0.0109954450628651	0.0207930844870289	-4.31249370958423	0.443270915255939	0.00432562139812978	0.795965206369919	0.438860653768722	0.705156509795266	-10.0283510489917
HAVANA	transcript	ENSG00000103005.11	protein_coding	USB1	2	ENST00000565662.5	processed_transcript	USB1-017	0.00448069111628318	0.00559481485593581	1.43631287390085	0.151541576198325	0.225148991016635	-6.51774021442757	0.0401307577351757	0.000871637569428749	0.680440252136888	0.506921669577999	0.770864070728476	-10.1161862069145
HAVANA	transcript	ENSG00000103005.11	protein_coding	USB1	2	ENST00000566292.5	retained_intron	USB1-010	0.208848579947363	0.0670248695677207	1.5121339196854	0.131134470640746	0.19832617174851	-6.4065318053612	1.3413129010852	0.0310896012414706	3.5321781910291	0.00314990165392387	0.0226794398991309	-5.54643168318422
HAVANA	transcript	ENSG00000103005.11	protein_coding	USB1	2	ENST00000569252.5	processed_transcript	USB1-016	0.260332757599413	-0.0660822946728388	-2.11369861885522	0.0350379273975186	0.0604155435387957	-5.32410357642317	0.178035574227947	0.00044188783431674	0.115718349004441	0.909459498366665	1	-10.3525997949142
HAVANA	transcript	ENSG00000103005.11	protein_coding	USB1	2	ENST00000562534.5	processed_transcript	USB1-018	0.0667457780208514	0.0491414796837508	2.05153390514729	0.0407377601952097	0.0693170384438453	-5.45235347472551	0.506991514725575	0.00907712568787176	1.4023927138768	0.181796200330979	0.411762307902633	-9.37403413075945
HAVANA	transcript	ENSG00000103005.11	protein_coding	USB1	2	ENST00000568848.5	processed_transcript	USB1-009	0.177811180756365	0.0980677398869637	2.058425861252	0.0400692614125435	0.0682889900692094	-5.43832036461365	0.489300916112582	-0.00603591646166848	-0.909769389185974	0.377785313807653	0.64109636111637	-9.92957796883549
HAVANA	transcript	ENSG00000103005.11	protein_coding	USB1	1	ENST00000563149.1	protein_coding	USB1-003	0.137933330894776	0.102427155693868	8.55463923892667	1.47040743802297e-16	1.23648928215049e-15	26.5605374728241	0.208557430838583	0.00281415185043506	2.10445939390498	0.0531841722954193	0.181558007704978	-8.29386857479345
HAVANA	transcript	ENSG00000103005.11	protein_coding	USB1	2	ENST00000564387.5	nonsense_mediated_decay	USB1-015	0.0119074556903479	-0.000201240567017651	-0.0218172822419114	0.982602452035769	1	-7.54611161740426	0	0	0	1	1	-10.3597524836655
HAVANA	transcript	ENSG00000103005.11	protein_coding	USB1	2	ENST00000563207.1	processed_transcript	USB1-013	0.0221320870492269	-0.0067379061118654	-0.475835314328525	0.634400495510991	0.734166536296942	-7.43324814139075	0	0	0	1	1	-10.3597524836655
HAVANA	transcript	ENSG00000103005.11	protein_coding	USB1	2	ENST00000624720.1	TEC	USB1-006	0.250516132882216	0.132864165595333	8.224532828318	1.72050808843655e-15	1.29531338293844e-14	24.1370121917492	0.442012056081682	0.00504066144541302	4.02582852957499	0.00116642824188925	0.0108693969397931	-4.54150043208026
HAVANA	transcript	ENSG00000103005.11	protein_coding	USB1	2	ENST00000565151.1	retained_intron	USB1-011	0.222958801020869	0.139255542466259	7.66379363202257	9.52081179889446e-14	6.02509335443842e-13	20.1884148552337	0.420692108960622	0.0023583856619	1.33333913185302	0.202943574580073	0.442958375188713	-9.4634681907476
HAVANA	transcript	ENSG00000103005.11	protein_coding	USB1	2	ENST00000566082.1	retained_intron	USB1-005	0.391119880365684	0.116317876176211	5.78244442677021	1.30150652011779e-08	4.87724795495799e-08	8.62108776717638	0.623593984466387	0.00731968517825426	7.10057402430689	4.3251979655578e-06	0.00023739403128199	1.26825322597121
HAVANA	transcript	ENSG00000102996.4	protein_coding	MMP15	2	ENST00000219271.3	protein_coding	MMP15-001	0.309626934397937	0.205323276795384	9.2170445308229	8.59674795689138e-19	9.12776593241354e-18	31.6339452101523	0.965254834097425	0.0084577205927737	5.66195287994706	5.09001675613105e-05	0.00117053700718903	-1.31200559403229
HAVANA	transcript	ENSG00000102996.4	protein_coding	MMP15	2	ENST00000570065.1	protein_coding	MMP15-002	0.0654789289624014	0.032177302118416	2.26212104141178	0.0241203653987022	0.0429375291181718	-5.00270865367286	0.163733631425434	0.00364821707018481	1.88583521556966	0.0794649622191864	0.242063334445897	-8.65966050614664
ENSEMBL	transcript	ENSG00000207173.1	misc_RNA	Y_RNA	3	ENST00000384444.1	misc_RNA	Y_RNA.496-201	0.0110342527432423	0.0288976934514296	2.2019896971033	0.0281239856523179	0.0494253692044877	-5.13549420492434	0	0	0	1	1	-10.3597524836655
HAVANA	transcript	ENSG00000261151.1	processed_pseudogene	RP11-332G1.1	1	ENST00000570133.1	processed_pseudogene	RP11-332G1.1-001	0.00097921389988512	-0.00154446032914628	-2.52491466963563	0.0118822467546096	0.0223459588716755	-4.38135913137271	0	0	0	1	1	-10.3597524836655
HAVANA	transcript	ENSG00000070761.7	protein_coding	CFAP20	2	ENST00000262498.7	protein_coding	CFAP20-001	2.27904420309246	0.2591379543365	4.4489624634708	1.06541494178578e-05	2.95108476338519e-05	2.15096333158097	3.47442323492999	-0.0101693669292827	-4.9867552512145	0.000178403577460077	0.0027911755752944	-2.61379018613606
HAVANA	transcript	ENSG00000070761.7	protein_coding	CFAP20	2	ENST00000562622.5	retained_intron	CFAP20-002	0.410551197678043	0.263671582190499	10.8304173696689	1.09287028137947e-24	2.18287648378448e-23	45.0609913935436	0.730229148888643	0.0111008372142381	3.93369966803028	0.00140266491055929	0.0124617321157471	-4.7290129487794
HAVANA	transcript	ENSG00000070761.7	protein_coding	CFAP20	2	ENST00000564150.1	retained_intron	CFAP20-005	0.579308979372719	0.19753228952431	4.20207990756191	3.13510702698819e-05	8.24315233590108e-05	1.12264301443065	0.670529128118951	0.00967468723610974	2.08784171501926	0.0548593481935561	0.185589857066886	-8.32245538340739
HAVANA	transcript	ENSG00000070761.7	protein_coding	CFAP20	1	ENST00000562443.1	processed_transcript	CFAP20-006	0.296243919508743	0.32546554177838	7.72826594575703	6.06686412505492e-14	3.91152243336464e-13	20.6313600394068	0.757294672752481	0.000763885818670305	0.103452068031491	0.919018210927296	1	-10.3540352839468
HAVANA	transcript	ENSG00000070761.7	protein_coding	CFAP20	2	ENST00000565880.1	protein_coding	CFAP20-007	0.0171492156418639	0.0199624249063896	1.28434698866929	0.19961806734392	0.285853852416258	-6.723543589674	0.384773663559096	0.0177797587532088	2.07534946796778	0.0561505049043091	0.188680834129778	-8.34386494306357
HAVANA	transcript	ENSG00000070761.7	protein_coding	CFAP20	2	ENST00000567092.1	retained_intron	CFAP20-004	0.349544274847086	0.0714327508194934	2.75545330300801	0.00607595591551065	0.0119774072065337	-3.78157762755356	0.579757480435201	0.00867962025378985	3.32044942984359	0.0048340226485393	0.0312619663792716	-5.97525832315202
HAVANA	transcript	ENSG00000070761.7	protein_coding	CFAP20	2	ENST00000567660.1	retained_intron	CFAP20-003	0.251810682586643	0.101100258510824	4.67492373950846	3.79188495590435e-06	1.10072305266353e-05	3.13955525670383	0.377814645338404	0.00268957184232899	0.944917309855032	0.360146542618169	0.621558996484198	-9.89668822225882
HAVANA	transcript	ENSG00000260545.1	antisense	CTB-134F13.1	2	ENST00000564672.1	antisense	CTB-134F13.1-001	0.00294249126622595	0.00312126774433274	1.16197407514048	0.245802900900012	0.341355170673919	-6.87266557700266	0.622872111542452	0.00326666454049208	1.21662307706778	0.243137124444988	0.493754540444371	-9.60649027637392
HAVANA	transcript	ENSG00000260927.1	antisense	RP11-459F6.3	2	ENST00000569580.1	antisense	RP11-459F6.3-001	0.193736749108919	0.0727925155495005	4.08189794855019	5.20304924377017e-05	0.000133594304675153	0.641837218118401	0.549398907036673	0.00467282237806118	1.87158996557217	0.0815294283622276	0.246543686093277	-8.68267503678454
HAVANA	transcript	ENSG00000070770.8	protein_coding	CSNK2A2	2	ENST00000566813.5	processed_transcript	CSNK2A2-003	0.762065802069232	0.30934555558101	7.79885363505062	3.69209988031342e-14	2.43142149012373e-13	21.1196568665084	0.718764687987257	0.000822230224345553	0.216433729974648	0.831658235010799	1	-10.334759633251
HAVANA	transcript	ENSG00000070770.8	protein_coding	CSNK2A2	2	ENST00000262506.7	protein_coding	CSNK2A2-001	1.13601190459202	0.972204315684913	19.1671521747358	9.81307803172208e-62	3.56974337480634e-58	129.798369121639	2.59076055950468	0.00632276572946395	2.44990455236613	0.027495705882478	0.112891912423071	-7.67481617904367
HAVANA	transcript	ENSG00000070770.8	protein_coding	CSNK2A2	2	ENST00000567730.6	protein_coding	CSNK2A2-005	0.0435192782675759	0.0787710339052109	3.53910469285223	0.000439134401753835	0.00101164165136296	-1.36594374969437	0.857296949293445	0.0175168080447503	4.09528469686239	0.00101541877207891	0.00981676424773057	-4.40028343259099
HAVANA	transcript	ENSG00000070770.8	protein_coding	CSNK2A2	2	ENST00000563307.1	protein_coding	CSNK2A2-002	1.4626343148729	0.779856358716762	17.1530325338538	3.70928198269391e-52	2.77050925519554e-49	107.867375287469	2.71247937498979	0.00916930539262718	4.03464381440907	0.00114606007889896	0.010722093238928	-4.5235691901895
HAVANA	transcript	ENSG00000070770.8	protein_coding	CSNK2A2	2	ENST00000562367.1	retained_intron	CSNK2A2-004	0.702427309076857	0.256544895554907	7.3149849234638	1.0369786039145e-12	5.89483745212862e-12	17.8431870152265	0.97939709438187	0.00484306370746721	1.56732558538583	0.138549103958561	0.343183230822631	-9.14683855060077
HAVANA	transcript	ENSG00000070770.8	protein_coding	CSNK2A2	2	ENST00000565188.1	protein_coding	CSNK2A2-006	0.509290262839171	-0.227496165736678	-3.63604986964916	0.000305684331894889	0.000717728279651562	-1.0271853739531	0.69074007232217	0.0225173016382268	2.61413023188007	0.019929199784938	0.0896195807832257	-7.36648621614668
HAVANA	transcript	ENSG00000260867.1	antisense	RP11-459F6.1	2	ENST00000561923.1	antisense	RP11-459F6.1-001	0.00867405824250818	0.00195684087658972	0.441487311845212	0.659051982415826	0.755250957150108	-7.44898407788293	0	0	0	1	1	-10.3597524836655
ENSEMBL	transcript	ENSG00000240863.3	misc_RNA	RN7SL645P	3	ENST00000496148.3	misc_RNA	RN7SL645P-201	0.0465883821823128	0.0353994278805791	2.54271975234962	0.0113010898909931	0.021330420331558	-4.33685290355342	0.0117737321350814	-0.000627932380537676	-1.21485438981506	0.243790914841358	0.494142286845244	-9.60857631959456
HAVANA	transcript	ENSG00000103021.9	protein_coding	CCDC113	2	ENST00000569374.1	protein_coding	CCDC113-005	0.00851712002682612	0.0010143583458786	0.277570136458353	0.781457616018528	0.856194517156174	-7.5078579204548	0.0225589310036567	0.000991795408691754	1.7586694124453	0.0996636480819169	0.28282931049704	-8.86123281301347
HAVANA	transcript	ENSG00000103021.9	protein_coding	CCDC113	2	ENST00000443128.6	protein_coding	CCDC113-002	0.0643381733216331	0.0109229380146834	0.866662824021744	0.386544391155488	0.497634167681188	-7.17135465121159	0.0644199805517862	0.000377237390113656	0.26082351446848	0.797888093325619	1	-10.3234827899112
HAVANA	transcript	ENSG00000103021.9	protein_coding	CCDC113	2	ENST00000219299.8	protein_coding	CCDC113-001	1.2145773576354	0.251165735749435	5.9240879332432	5.86515621372538e-09	2.27871196438319e-08	9.39605133370527	2.48112847757526	0.00502493470606998	2.98830103759293	0.00945062512742152	0.0514683088101034	-6.63962562729107
HAVANA	transcript	ENSG00000103021.9	protein_coding	CCDC113	2	ENST00000561517.5	nonsense_mediated_decay	CCDC113-004	0.229025430563126	-0.135678161766883	-4.62812004580082	4.7132571862457e-06	1.354452089986e-05	2.93109397707207	0.520059253933431	0.00259346714992954	0.502489807723245	0.6228508855311	0.87045663260003	-10.2259778445214
ENSEMBL	transcript	ENSG00000103021.9	protein_coding	CCDC113	3	ENST00000616795.1	protein_coding	CCDC113-201	0.212842367320991	-0.133295967601724	-3.69544962417629	0.000243852638001002	0.000579821152377181	-0.8153356681876	0.0929689421325518	-0.00348277754677012	-1.48331550603827	0.159350666098221	0.377038931211032	-9.26488679767917
HAVANA	transcript	ENSG00000103021.9	protein_coding	CCDC113	2	ENST00000566498.1	processed_transcript	CCDC113-003	0.229999639003865	-0.0379928654496554	-1.90240934408559	0.0576945748632696	0.0950956703529224	-5.74464867325098	0.244395304664474	-0.000282252144090577	-0.120359743930027	0.905846304503597	1	-10.3520147991021
HAVANA	transcript	ENSG00000103023.11	protein_coding	PRSS54	2	ENST00000567164.5	protein_coding	PRSS54-001	0.000958559013289144	6.63616884248214e-05	0.0975346525667701	0.922341081208804	0.960389884731715	-7.54159644948368	0.0768049857012918	0.00110292843095546	1.04104624364715	0.314863564449851	0.57145256962535	-9.80116193232184
ENSEMBL	transcript	ENSG00000103023.11	protein_coding	PRSS54	3	ENST00000219301.8	protein_coding	PRSS54-201	0.000144046702954601	0.000318121964286529	0.847119637642233	0.397335591554237	0.508981531889554	-7.18806410626181	0.0416550205387737	0.000315271167159554	0.302430226860121	0.766609236810928	0.978748254987717	-10.3110274401741
HAVANA	transcript	ENSG00000103023.11	protein_coding	PRSS54	2	ENST00000543437.5	protein_coding	PRSS54-002	0.00273136972320117	4.8850586619423e-05	0.0384374505220481	0.969354314269264	0.993556181152529	-7.54561126151353	0.0375213894793456	-0.000753384670544047	-1.04350620658945	0.31376137750943	0.570110604709993	-9.79861217109869
HAVANA	transcript	ENSG00000103023.11	protein_coding	PRSS54	2	ENST00000569079.1	protein_coding	PRSS54-003	0.00220841682796749	0.000227628732973255	0.177578897274939	0.859125945919349	0.914249556131321	-7.53059430295017	0	0	0	1	1	-10.3597524836655
HAVANA	transcript	ENSG00000103023.11	protein_coding	PRSS54	2	ENST00000563336.1	processed_transcript	PRSS54-004	0.00201233959311784	-0.000921269030041592	-0.530542799502926	0.595972276075242	0.70013875779052	-7.40575406819125	0.470001529282301	0.0034284191569141	1.41946035538665	0.176857035885331	0.404139435289688	-9.35139707489655
HAVANA	transcript	ENSG00000103023.11	protein_coding	PRSS54	2	ENST00000569727.1	protein_coding	PRSS54-005	0.00381550830461807	-0.00181124612258886	-0.87338130585455	0.382876464468282	0.493802068972172	-7.16552257902823	0	0	0	1	1	-10.3597524836655
HAVANA	transcript	ENSG00000181938.13	protein_coding	GINS3	2	ENST00000567400.1	processed_transcript	GINS3-007	0.0818225926206042	0.000331654167923904	0.0249008169871332	0.980144055897842	1	-7.54603964155096	0.121583853424818	0.000762127456832072	0.361224270271607	0.72312896120255	0.944657295777848	-10.2903337991284
HAVANA	transcript	ENSG00000181938.13	protein_coding	GINS3	2	ENST00000561952.1	processed_transcript	GINS3-009	0.0898037706500479	-0.0044511364442819	-0.297888514826714	0.765912561372401	0.843869470309055	-7.50201696444294	0.0766689178266634	4.71006490311719e-05	0.0347882549674834	0.972721884267092	1	-10.3591057699446
HAVANA	transcript	ENSG00000181938.13	protein_coding	GINS3	2	ENST00000568468.5	processed_transcript	GINS3-008	1.16009409609999	0.214620941772235	3.18929105739212	0.00151610316336896	0.00325675279895318	-2.51564224481459	0.203971306607925	0.00118955357328861	0.877452261197595	0.394514964178881	0.659237750877552	-9.95883560027889
HAVANA	transcript	ENSG00000181938.13	protein_coding	GINS3	2	ENST00000564814.1	processed_transcript	GINS3-006	0.34812818419918	-0.103370617485755	-1.63357071621705	0.102981400536297	0.160148359750067	-6.21661686743613	0.097297137830168	0.0030145225218059	2.46226282957408	0.0268419742151394	0.111017866284605	-7.65189076588073
HAVANA	transcript	ENSG00000181938.13	protein_coding	GINS3	1	ENST00000567432.1	processed_transcript	GINS3-010	0.150053696764332	-0.0179921119181335	-0.720389971698197	0.471623112105541	0.583824035490139	-7.28719320279763	0.250164106061666	0.00143800578822355	0.562280431975887	0.582494259445798	0.840913988557544	-10.1926090811975
HAVANA	transcript	ENSG00000181938.13	protein_coding	GINS3	2	ENST00000426538.6	protein_coding	GINS3-003	0.11248393069994	0.0858908275944948	7.95031026817776	1.25752759732791e-14	8.67336842680738e-14	22.1790410921639	0.0753672845820874	3.70218821687144e-05	0.0361273123316898	0.971672383633507	1	-10.3590550278898
HAVANA	transcript	ENSG00000181938.13	protein_coding	GINS3	2	ENST00000328514.11	protein_coding	GINS3-002	0.0715099777556033	-0.00248181914515167	-0.212225981698708	0.832017622747939	0.894008094309389	-7.52384694490451	0.32885389113453	0.00132760924599783	0.498719913929025	0.625439917794186	0.87045663260003	-10.2279607135431
HAVANA	transcript	ENSG00000181938.13	protein_coding	GINS3	2	ENST00000318129.5	protein_coding	GINS3-001	0.147139990129845	0.0213619560104654	1.45819225260899	0.145418280212811	0.217170022871642	-6.48623128395258	0.315875832955555	-0.00034596856149863	-0.126639523577791	0.900961119640037	1	-10.3511867633117
HAVANA	transcript	ENSG00000181938.13	protein_coding	GINS3	2	ENST00000567909.1	processed_transcript	GINS3-005	0.83483692078312	0.145498078226055	2.07659240025599	0.0383517346823766	0.0655854761296494	-5.4011087414497	1.14376931332327	0.00394315334735264	0.774011453189149	0.451332073697698	0.717716243902472	-10.0460207566915
HAVANA	transcript	ENSG00000181938.13	protein_coding	GINS3	2	ENST00000567143.1	retained_intron	GINS3-004	0.186387715984238	0.0578507565681443	5.28408768573293	1.89306580136903e-07	6.29562639482172e-07	6.02596231880799	0.0966138647634105	0.00190967483006062	3.13457281006594	0.00703823593334953	0.0413315621281046	-6.34869022188443
ENSEMBL	transcript	ENSG00000212379.1	snRNA	RNU6-269P	3	ENST00000391077.1	snRNA	RNU6-269P-201	0.0120618070121064	0.024286968013877	1.15934011732372	0.246873469593084	0.342611805490273	-6.87571220142675	0.344927072896656	0.0136911435610243	1.29258636008357	0.216327112677911	0.4614593145711	-9.51459094395037
HAVANA	transcript	ENSG00000261078.1	antisense	RP11-481J2.1	2	ENST00000566019.1	antisense	RP11-481J2.1-001	1.30221975305765	0.440935192035713	8.93261464113457	8.08180901443889e-18	7.75220664670319e-17	29.4219223659748	0.123246004182294	0.00137082352692975	0.590168319820157	0.564142075807573	0.823906461605497	-10.175817709363
ENSEMBL	transcript	ENSG00000252271.1	snRNA	RNU6-1110P	3	ENST00000516462.1	snRNA	RNU6-1110P-201	0.00989884930390384	0.035018347656709	2.46865359231922	0.013897120844713	0.0258339259642453	-4.51998711595237	0.777175107210886	-0.00848643939312173	-0.676171216477348	0.509549980963706	0.773286510151718	-10.1191861581263
HAVANA	transcript	ENSG00000276131.1	antisense	RP11-481J2.3	2	ENST00000613275.1	antisense	RP11-481J2.3-001	0.0980777784756112	0.00823865630601816	0.803857719683436	0.421862912499062	0.534065701726456	-7.22370133629802	0.116138130429537	-0.000446838361889681	-0.302672151418895	0.766428528889144	0.978644752425723	-10.3109496997527
HAVANA	transcript	ENSG00000260186.5	lincRNA	RP11-481J2.2	2	ENST00000562322.1	lincRNA	RP11-481J2.2-003	0.0536347880549207	0.0289858043087367	3.13463889916389	0.00182226849724447	0.0038720445987118	-2.68491438844651	0.046819163109694	0.00110964972033964	1.23568335824425	0.236177790211213	0.488530676482466	-9.58385349558577
HAVANA	transcript	ENSG00000260186.5	lincRNA	RP11-481J2.2	2	ENST00000561906.5	lincRNA	RP11-481J2.2-001	0.529204781062575	0.221673142265917	7.38991286223157	6.25336820403335e-13	3.63743787055137e-12	18.339606124234	0.372346880666627	0.00335290723047997	2.01723749249807	0.0625316612167705	0.203896489436726	-8.44252895299767
HAVANA	transcript	ENSG00000260186.5	lincRNA	RP11-481J2.2	2	ENST00000567448.1	lincRNA	RP11-481J2.2-002	0.00603196029372823	0.00573002537313554	2.48367204092776	0.0133316238107799	0.0248626962190216	-4.48327956632608	0.0401706359981079	0.000445877605075788	0.841673624209333	0.413606191702975	0.679160520653255	-9.99011453669733
HAVANA	transcript	ENSG00000103034.14	protein_coding	NDRG4	2	ENST00000568999.5	protein_coding	NDRG4-039	0.0173100085644962	0.00893985074767111	0.744397583463523	0.456987295459901	0.569306870681816	-7.26964196781198	0.443411454622266	-0.016968821532259	-2.01840320221085	0.0623973876549543	0.203598126939918	-8.44056511931866
HAVANA	transcript	ENSG00000103034.14	protein_coding	NDRG4	2	ENST00000564207.5	protein_coding	NDRG4-040	0.115701899168014	-0.0565368384946756	-1.31585459497323	0.188828608215068	0.272484240102182	-6.68274932899466	0.426608544404775	-0.0142774814066902	-1.33177338731431	0.203445191892147	0.443590141352931	-9.46545537496315
HAVANA	transcript	ENSG00000103034.14	protein_coding	NDRG4	2	ENST00000562764.5	nonsense_mediated_decay	NDRG4-032	0.0339116605321627	0.0220057399247787	2.31819042523444	0.0208434012221535	0.0375605321512662	-4.8757365590633	0.314804780782003	0.00031497101359353	0.114136709743229	0.91069123715722	1	-10.3527938977285
HAVANA	transcript	ENSG00000103034.14	protein_coding	NDRG4	2	ENST00000258187.9	protein_coding	NDRG4-001	0.832056823482734	0.0584578106215636	0.810917310541441	0.417800754985735	0.529957993787413	-7.21801313659371	2.67371331508174	0.0196763604686948	3.13569044017276	0.00702237664264066	0.0412580117519679	-6.34645617067387
HAVANA	transcript	ENSG00000103034.14	protein_coding	NDRG4	2	ENST00000569404.5	protein_coding	NDRG4-046	0.0936377760418947	0.0403817071804712	1.80328977415006	0.0719473642403702	0.116114266884519	-5.92690692144617	0.133703549364909	0.00106131535395998	0.443828101839033	0.663703348658045	0.896422318353759	-10.255191957867
HAVANA	transcript	ENSG00000103034.14	protein_coding	NDRG4	2	ENST00000569539.5	protein_coding	NDRG4-055	0.00424864938674841	-0.000210270052884608	-0.0697063323640013	0.944455398986976	0.976123587542175	-7.54392173727441	0.15381908056932	0.00442750318119996	1.71378961847228	0.107807435527809	0.29873715644254	-8.9302067545345
HAVANA	transcript	ENSG00000103034.14	protein_coding	NDRG4	2	ENST00000564126.5	protein_coding	NDRG4-033	0.11046552380309	0.0297063948811269	1.42252325057182	0.15550083112034	0.230242498406703	-6.53735622941937	0.196228239274626	-0.00255551480855101	-0.996849320109283	0.335146206528786	0.594119450922698	-9.84608389800312
HAVANA	transcript	ENSG00000103034.14	protein_coding	NDRG4	2	ENST00000562725.5	processed_transcript	NDRG4-041	0.0013785703529832	0.0027760892823076	1.25292613098144	0.210820917296929	0.299514271935474	-6.76324741748345	0.0129808592967033	-0.000692312495824178	-1.2163130718898	0.243251618444784	0.493813480329215	-9.60685608468753
HAVANA	transcript	ENSG00000103034.14	protein_coding	NDRG4	2	ENST00000565304.5	protein_coding	NDRG4-054	0.0134805301613686	0.00153336142750975	0.271922533445687	0.785794345915201	0.859321214289875	-7.50940821173786	0.0826040987464105	0.00194557780777764	1.10393526018267	0.287564260150312	0.540053807294662	-9.73436464444015
HAVANA	transcript	ENSG00000103034.14	protein_coding	NDRG4	2	ENST00000567667.5	protein_coding	NDRG4-049	0.0805306922130455	0.0282145702553617	1.2002598837864	0.230609402797074	0.323371379894434	-6.82760520363518	0.395035695507331	0.00683479099019795	1.00433090695391	0.331648682571326	0.590101663982048	-9.83859854995795
HAVANA	transcript	ENSG00000103034.14	protein_coding	NDRG4	2	ENST00000394282.8	protein_coding	NDRG4-002	0.127667074695951	-0.00855507268049201	-0.319139127809977	0.749754911863874	0.830853164639835	-7.49546689353413	1.15336588329201	0.0138892606762676	2.45677452135281	0.0271304470526627	0.111852808322265	-7.66207782121333
HAVANA	transcript	ENSG00000103034.14	protein_coding	NDRG4	2	ENST00000566065.5	processed_transcript	NDRG4-034	0.0262380860017282	-0.0090088743402906	-0.955240843093407	0.339919641986242	0.447970471916739	-7.09085806277795	0.317612965937502	0.00686234712233597	2.17764131716115	0.04635452483139	0.164489146082383	-8.16656507716594
HAVANA	transcript	ENSG00000103034.14	protein_coding	NDRG4	2	ENST00000564867.5	nonsense_mediated_decay	NDRG4-050	0.0442766876323626	-0.00500810418247478	-0.265717245805815	0.790567009690515	0.862926343029157	-7.51107485775564	0.0681955983799818	0.000519585511466528	0.228108198641388	0.82274032157779	1	-10.3319956215209
HAVANA	transcript	ENSG00000103034.14	protein_coding	NDRG4	2	ENST00000567454.5	protein_coding	NDRG4-035	0.0562608041326244	0.0279749311874544	1.3357095466745	0.18225469835024	0.264293475034672	-6.65653800622009	0.843101358946232	0.00891721630511911	1.53120791762311	0.147191856442034	0.357445954090326	-9.19816613884086
HAVANA	transcript	ENSG00000103034.14	protein_coding	NDRG4	2	ENST00000569578.5	processed_transcript	NDRG4-036	0	0	0	1	1	-7.54634944069386	0	0	0	1	1	-10.3597524836655
HAVANA	transcript	ENSG00000103034.14	protein_coding	NDRG4	2	ENST00000421602.6	retained_intron	NDRG4-003	0.853794465357088	-0.139719879313086	-3.57905331698448	0.000378614943285432	0.000878724491417711	-1.2274030455386	1.34111494755259	0.00961734528987544	5.71194570073995	4.64985312154098e-05	0.00110100170654764	-1.21779461715884
HAVANA	transcript	ENSG00000103034.14	protein_coding	NDRG4	2	ENST00000561779.5	protein_coding	NDRG4-045	0.132079576761071	-0.0293316199264282	-0.990676526695822	0.322324932875008	0.428639180346751	-7.05647134546242	0.641452232856488	0.00658602074691746	1.21429783926311	0.243996924398836	0.494248760879584	-9.60923222018326
HAVANA	transcript	ENSG00000103034.14	protein_coding	NDRG4	2	ENST00000565430.5	protein_coding	NDRG4-051	0.135561302150695	0.0742739251874354	2.89245359283145	0.00398984772639056	0.00808798096752156	-3.4010941152731	0.106833994529088	0.000204370106150421	0.0709057145963735	0.944439287539114	1	-10.3570661977433
HAVANA	transcript	ENSG00000103034.14	protein_coding	NDRG4	2	ENST00000567063.5	protein_coding	NDRG4-053	0.00485201249193031	-0.00385442869542077	-1.15096186130908	0.250300569059736	0.346643047792307	-6.88535736656154	0.0609125903110141	0.0005889628150143	0.558278388771033	0.585153006448259	0.843196888841735	-10.1949549326574
HAVANA	transcript	ENSG00000103034.14	protein_coding	NDRG4	2	ENST00000566041.5	protein_coding	NDRG4-047	0.00139326555211627	-0.00119592280088748	-0.655802923558817	0.512253968570068	0.623156994005171	-7.33156050726519	0.0543431596942291	0.000308772630379273	0.228710893073706	0.822280609486516	1	-10.3318490160835
HAVANA	transcript	ENSG00000103034.14	protein_coding	NDRG4	2	ENST00000566061.5	nonsense_mediated_decay	NDRG4-042	0.0126944013488538	-0.0114207795747995	-0.416818441989063	0.676990921563253	0.770638318160728	-7.4595591495411	0.192381872000261	0.00730155591357435	2.26593975474158	0.039201374137219	0.145834867495513	-8.01006008849169
HAVANA	transcript	ENSG00000103034.14	protein_coding	NDRG4	2	ENST00000565434.5	protein_coding	NDRG4-048	0.308927420480796	0.143566042117024	4.30877851785249	1.97896073725871e-05	5.32080164938376e-05	1.56038598345705	0.557521219195591	-0.000472692441115447	-0.10059946342235	0.92124306617388	1	-10.3543461228021
ENSEMBL	transcript	ENSG00000103034.14	protein_coding	NDRG4	3	ENST00000394279.6	protein_coding	NDRG4-201	0.141899387714433	0.0427762632098858	1.34300778049167	0.179881559914853	0.261288221084281	-6.64680535516734	0.09780090980657	0.00495700404944382	1.82723894505586	0.0882679475255181	0.260729144330715	-8.75363865913472
HAVANA	transcript	ENSG00000103034.14	protein_coding	NDRG4	2	ENST00000564486.5	protein_coding	NDRG4-052	0.239671269992705	0.0489519815946317	2.01701438966207	0.0442304230353016	0.074682916650552	-5.5219441820456	0.531662634788335	-0.00858628357003743	-2.14451242845532	0.0493387696194279	0.172048519100726	-8.22447465084052
HAVANA	transcript	ENSG00000103034.14	protein_coding	NDRG4	2	ENST00000561724.5	protein_coding	NDRG4-038	0.5215342468456	0.316519049437318	6.02029667776281	3.38258121797966e-09	1.34723036697854e-08	9.93170826677594	0.298166889681297	0.00456043877881543	0.709456134903849	0.489267854815128	0.754609185130719	-10.0953278568008
HAVANA	transcript	ENSG00000103034.14	protein_coding	NDRG4	2	ENST00000561720.5	retained_intron	NDRG4-037	1.01652634713699	0.260693958622199	4.94907256097838	1.02223412725696e-06	3.15310712868184e-06	4.39899082863611	1.48323898369057	0.0123158228434883	2.79138698690467	0.0140205583349787	0.0690441323190412	-7.02579151074623
HAVANA	transcript	ENSG00000103034.14	protein_coding	NDRG4	2	ENST00000566192.5	protein_coding	NDRG4-008	2.97990615928464	-0.239529122549155	-2.36991055226332	0.018172743658194	0.0331053622183425	-4.75591694310531	5.5501570004249	-0.0133651710261673	-3.11417924707344	0.00733392955414146	0.0425630610878425	-6.38942793375021
HAVANA	transcript	ENSG00000103034.14	protein_coding	NDRG4	2	ENST00000565088.5	protein_coding	NDRG4-044	1.06504774031876	0.054407455080132	0.409510919909097	0.682340936663376	0.775177041170559	-7.46257512124597	1.99032310221245	-0.0336507944922126	-2.49463269555659	0.0251991829393396	0.10618681522006	-7.59161958629631
HAVANA	transcript	ENSG00000103034.14	protein_coding	NDRG4	1	ENST00000568640.5	protein_coding	NDRG4-006	1.04539646413819	0.288730904731661	4.71597237322456	3.12858354215588e-06	9.16698030867244e-06	3.32396415226758	2.34829483190653	0.00701487784841955	1.47495054094878	0.16155836748059	0.380448572480845	-9.27638061874549
HAVANA	transcript	ENSG00000103034.14	protein_coding	NDRG4	2	ENST00000563317.5	retained_intron	NDRG4-024	0.832448240896422	-0.111115600204364	-1.8190861232413	0.0694990374595372	0.112539274430815	-5.89850533495095	2.40094485751807	0.0262729972513977	5.7661643439395	4.21702880745384e-05	0.00103212647007054	-1.11597720225827
HAVANA	transcript	ENSG00000103034.14	protein_coding	NDRG4	2	ENST00000568464.5	nonsense_mediated_decay	NDRG4-028	0.0202561236176154	-0.00763502017688191	-0.920914768736845	0.357541078662958	0.467014744765959	-7.12297815169548	0.0175415504251538	0.000133649908001171	0.166075284581267	0.870385975039421	1	-10.3450272190552
HAVANA	transcript	ENSG00000103034.14	protein_coding	NDRG4	2	ENST00000563022.5	processed_transcript	NDRG4-023	0.184678943305975	0.0574922113820215	1.37886853426799	0.168554654042651	0.246912997440904	-6.59821800370389	0.733698410029547	0.00404066184588317	0.428471828343009	0.674590009615583	0.905021870407902	-10.2622578538188
HAVANA	transcript	ENSG00000103034.14	protein_coding	NDRG4	2	ENST00000562930.5	nonsense_mediated_decay	NDRG4-031	1.06060071204793	-0.252089735430975	-4.65723986573352	4.11757212595091e-06	1.19116107518538e-05	3.06056626455189	0.981676940064554	0.00820228731112643	1.37120334773492	0.191113848594926	0.426073265122989	-9.41486003598264
HAVANA	transcript	ENSG00000103034.14	protein_coding	NDRG4	1	ENST00000563978.5	protein_coding	NDRG4-027	0.0430318808848172	0.0120561628952853	0.892335981166951	0.372644092188969	0.483059979948241	-7.14882670062148	0.168706462972308	0.00194706263077502	0.795965521046494	0.438860476589644	0.705156509795266	-10.0283507924712
HAVANA	transcript	ENSG00000103034.14	protein_coding	NDRG4	2	ENST00000569923.5	protein_coding	NDRG4-005	1.073503439985	0.253177640071347	4.03740121304802	6.25676681410441e-05	0.000159174611076739	0.467129407536473	2.52168999516371	0.016020899269811	3.48249209465966	0.00348284926605963	0.0244361720167948	-5.64730342845197
HAVANA	transcript	ENSG00000103034.14	protein_coding	NDRG4	2	ENST00000356752.8	protein_coding	NDRG4-007	1.74374851958405	-0.515030098799462	-3.53981294619671	0.00043798673621218	0.00100911609767826	-1.36350041689993	3.45514014657496	0.0337486531016409	2.69788893366751	0.0168862161931833	0.0792110277030457	-7.20642268826058
HAVANA	transcript	ENSG00000103034.14	protein_coding	NDRG4	2	ENST00000563799.5	protein_coding	NDRG4-004	0.333283924829761	-0.00376885303545413	-0.0391331650885891	0.968799911116268	0.993133030344984	-7.54558429776249	1.40137287856153	0.0591869904863631	8.59488230103297	4.45993859707196e-07	6.44666238507448e-05	3.66254744591055
HAVANA	transcript	ENSG00000103034.14	protein_coding	NDRG4	2	ENST00000562999.5	protein_coding	NDRG4-010	0.283943583719659	0.270319477838625	2.958425057373	0.00323932634401853	0.00665043360680496	-3.21150872329024	1.88715951607015	-0.0123383270280171	-0.888414914987068	0.388785065883622	0.652987916791045	-9.94901709331396
HAVANA	transcript	ENSG00000103034.14	protein_coding	NDRG4	2	ENST00000570248.5	protein_coding	NDRG4-009	3.7205731796026	0.267933873716187	2.78979063576472	0.00547650287584294	0.0108728588371571	-3.68789367031194	5.07452516988522	0.0109715009559493	3.11544501423654	0.00731522409497755	0.0424830152481656	-6.38690099474336
HAVANA	transcript	ENSG00000103034.14	protein_coding	NDRG4	2	ENST00000562731.5	protein_coding	NDRG4-029	0.103915083259626	-0.00700159249326654	-0.310946572808468	0.755971423302939	0.835804218099241	-7.49804550215828	0.16772547337596	0.00194267702476579	0.710318156984813	0.488749034237454	0.7541040539769	-10.0946957379929
HAVANA	transcript	ENSG00000103034.14	protein_coding	NDRG4	2	ENST00000566585.5	retained_intron	NDRG4-021	2.19357185275756	0.319276797919726	4.01718996281534	6.79963152140865e-05	0.000172362507652524	0.388366036054599	3.40510850691427	-0.0122752520927872	-2.45275952595341	0.0273433489692771	0.112463835528201	-7.66952425643401
HAVANA	transcript	ENSG00000103034.14	protein_coding	NDRG4	2	ENST00000564960.1	retained_intron	NDRG4-022	0.689274220504243	-0.0545820530416815	-1.07035660486956	0.284977613671941	0.386781492078493	-6.97459500391767	2.0834943216483	0.0185591780430599	4.63140052291261	0.000353232690651681	0.00453808408302435	-3.31852726366609
HAVANA	transcript	ENSG00000103034.14	protein_coding	NDRG4	1	ENST00000568424.1	protein_coding	NDRG4-030	1.57983519813451	-0.158144002214888	-2.50974343797894	0.0123982512309438	0.023242491127671	-4.41904116282506	2.15291922926117	0.0206790448291147	5.98701635038215	2.84429398434935e-05	0.00079761230791951	-0.705132202489846
HAVANA	transcript	ENSG00000103034.14	protein_coding	NDRG4	2	ENST00000566656.5	protein_coding	NDRG4-025	1.18876555587177	-0.00608182032330957	-0.0890462635211037	0.929080962674537	0.965317596929404	-7.54238774400164	1.82616429750693	0.0241885048825677	6.64980839573831	9.08332103118809e-06	0.000380774523415392	0.489333662950063
HAVANA	transcript	ENSG00000103034.14	protein_coding	NDRG4	2	ENST00000566618.5	protein_coding	NDRG4-026	0.104513021475601	-0.027837120784496	-1.33854174763343	0.18133101212529	0.263132905074002	-6.65276734083962	1.50926117926084	0.00969798808716943	2.04682120898339	0.0592044974042737	0.19594980895506	-8.3924944342195
HAVANA	transcript	ENSG00000103034.14	protein_coding	NDRG4	2	ENST00000561738.5	protein_coding	NDRG4-043	0.0431977850564077	0.0414228214330712	2.91349665706216	0.00373480939928543	0.00760189087946151	-3.34107032561522	1.1634399155435	0.011133260686124	2.38445980095917	0.0312177621881494	0.123730978748148	-7.79540544701445
HAVANA	transcript	ENSG00000103034.14	protein_coding	NDRG4	2	ENST00000565981.5	retained_intron	NDRG4-012	1.07596151929393	0.076278584940189	1.13203733318618	0.258163843960878	0.355804626221572	-6.90688743477724	1.49434415976239	0.00533734550981529	1.37050089108039	0.191328101605086	0.426360558849019	-9.41577140369464
HAVANA	transcript	ENSG00000103034.14	protein_coding	NDRG4	2	ENST00000568005.1	retained_intron	NDRG4-017	0.495482919136674	0.386839420101509	5.41364594374526	9.62162934424716e-08	3.29800489473769e-07	6.68069617788061	1.30452569429091	0.0204554038812551	2.63828686442565	0.0190010979157826	0.08654156439556	-7.32050344963324
HAVANA	transcript	ENSG00000103034.14	protein_coding	NDRG4	2	ENST00000569026.1	protein_coding	NDRG4-019	0.12087015182743	0.186870633478647	3.24385196512689	0.00125848432813188	0.00273367182831013	-2.3438524945663	0.443055409383253	0.015559648555559	2.09559482024425	0.0540718212642795	0.183642907369582	-8.30913309950652
HAVANA	transcript	ENSG00000103034.14	protein_coding	NDRG4	2	ENST00000561681.5	retained_intron	NDRG4-020	0.185670473709037	-0.0154276818924355	-0.611797309884285	0.540951230558555	0.650099890665199	-7.35940837334832	0.648392274784263	0.00785290644890802	2.84115132776616	0.0126943853379662	0.0640970842410502	-6.92888683832286
HAVANA	transcript	ENSG00000103034.14	protein_coding	NDRG4	2	ENST00000569408.1	protein_coding	NDRG4-018	0.00139610251286653	0.00693377728165906	2.98158370425742	0.00300810382041413	0.0062012624703479	-3.14397778643797	0.099516500051495	-0.00366983033432536	-1.42503659483847	0.175267482927438	0.401684639388884	-9.34395630104853
HAVANA	transcript	ENSG00000103034.14	protein_coding	NDRG4	2	ENST00000562350.1	retained_intron	NDRG4-016	0.644197600689129	0.0877567678655926	2.53260765723461	0.0116279632523056	0.0219015067680133	-4.36216685353973	1.613928647481	0.00861833135728541	2.8128160104642	0.0134337097401687	0.0668412126124433	-6.98412517804467
HAVANA	transcript	ENSG00000103034.14	protein_coding	NDRG4	2	ENST00000561730.1	retained_intron	NDRG4-015	1.04654641961445	0.176304378815706	3.33832382178489	0.000906010328673756	0.00200356704391601	-2.03980063643259	1.17776159055917	0.0150885663335602	6.49783880562059	1.17377998400341e-05	0.000447288695582403	0.220623070890833
HAVANA	transcript	ENSG00000103034.14	protein_coding	NDRG4	2	ENST00000566265.1	retained_intron	NDRG4-013	2.97539810282287	0.810009635185633	5.50533965495769	5.91105338125254e-08	2.07031256303977e-07	7.15258862042517	5.24730818905749	0.0199770849410856	4.5922509245003	0.000381177757282002	0.00479309923729112	-3.39686034370193
HAVANA	transcript	ENSG00000103034.14	protein_coding	NDRG4	2	ENST00000563209.1	retained_intron	NDRG4-014	0.923012396665054	0.408495019142837	6.83553841953569	2.39833436598952e-11	1.18751797491052e-10	14.7643625349087	2.23912225003729	0.0214148537425413	5.77614015937353	4.14207842603233e-05	0.00101988167692773	-1.09728426891209
ENSEMBL	transcript	ENSG00000200556.1	snRNA	RNU6-103P	3	ENST00000363686.1	snRNA	RNU6-103P-201	1.84999488206294	0.180939077542146	1.37197267069326	0.170690013883613	0.249637084073031	-6.6076598153213	3.50486005610966	0.0224614688728559	2.15010789075701	0.0488225355363253	0.170778895895236	-8.21472584194208
HAVANA	transcript	ENSG00000103037.11	protein_coding	SETD6	2	ENST00000310682.6	protein_coding	SETD6-001	0.0451681899317467	-0.0067702221793874	-0.529136145497476	0.596946916002562	0.701061538790011	-7.40649840469839	0.0742639704125696	-7.97978951926289e-05	-0.0558643111359017	0.956210657870008	1	-10.3580849018957
HAVANA	transcript	ENSG00000103037.11	protein_coding	SETD6	2	ENST00000394266.8	protein_coding	SETD6-006	0.92483112428608	0.25612286908151	8.50396671343437	2.1547046357748e-16	1.78157197256642e-15	26.1838794801534	1.66584960999719	0.0101249580279291	5.6952426654065	4.79232813231004e-05	0.00112418838506654	-1.24923630414734
HAVANA	transcript	ENSG00000103037.11	protein_coding	SETD6	2	ENST00000219315.8	protein_coding	SETD6-003	0.0749843772837509	0.0287674413375524	1.82413909206597	0.0687305012667835	0.111418781011458	-5.88936857679269	0.148304671068471	0.00399858155280425	3.55935141809567	0.00298153504461611	0.0217776002489143	-5.49121801731513
HAVANA	transcript	ENSG00000103037.11	protein_coding	SETD6	2	ENST00000427443.5	nonsense_mediated_decay	SETD6-002	0.152646765297929	0.093723842544987	6.02232803245248	3.34323915003622e-09	1.33239848276489e-08	9.94309859429939	0.094906108345043	-0.00229040766155885	-2.46207718935291	0.0268516837635544	0.111043302404237	-7.65223549264844
HAVANA	transcript	ENSG00000103037.11	protein_coding	SETD6	2	ENST00000470003.5	retained_intron	SETD6-007	0.00376025217489437	-0.00361075677433369	-0.797615102075882	0.425474251279109	0.537781494532481	-7.22868993917417	0.0125781473719691	0.000475831490135278	1.07847612182514	0.298396204881997	0.552666424931027	-9.76180827788834
HAVANA	transcript	ENSG00000103037.11	protein_coding	SETD6	2	ENST00000492050.5	retained_intron	SETD6-008	0.00708480674567695	-0.00434001636102656	-1.05107061021307	0.2937362192854	0.396673739148268	-6.99499077131288	0.0684740751237816	0.00133397286153781	1.05340289492444	0.309355537771974	0.565161918320206	-9.78830194868589
HAVANA	transcript	ENSG00000103037.11	protein_coding	SETD6	1	ENST00000447443.1	protein_coding	SETD6-009	0.0257440488560488	0.00314347227948447	0.487017727245018	0.626460179665572	0.727119335238741	-7.42787106696834	0.0977791787064523	0.000315794040769303	0.227805383378835	0.822971322809854	1	-10.3320691363747
HAVANA	transcript	ENSG00000103037.11	protein_coding	SETD6	2	ENST00000468223.1	retained_intron	SETD6-014	0.0749141865645815	-0.00531738246545753	-0.34266563049563	0.73199469078073	0.816292594279855	-7.48768931095485	0.176015667493433	0.000432974640172609	0.218234604819082	0.83028098085693	1	-10.3343426705692
HAVANA	transcript	ENSG00000103037.11	protein_coding	SETD6	2	ENST00000418480.1	processed_transcript	SETD6-010	0.010193450158712	0.00778103369154843	1.15011707556386	0.250647966473709	0.347055651217047	-6.88632603394907	0.0194365343715001	-0.00103661516648	-1.22008584824234	0.241861066593796	0.493554373740185	-9.60239901958581
HAVANA	transcript	ENSG00000103037.11	protein_coding	SETD6	2	ENST00000422445.5	nonsense_mediated_decay	SETD6-004	0.100594414269539	-0.0292734456009291	-2.12363462164971	0.034193348900761	0.0590800773268569	-5.3032563821917	0.227299427592564	0.00179655752311598	0.996841636995332	0.335149811722258	0.594119450922698	-9.84609155990706
HAVANA	transcript	ENSG00000103037.11	protein_coding	SETD6	2	ENST00000467320.1	retained_intron	SETD6-011	0.886363046068743	0.169308269072334	4.79892552298876	2.11213714360515e-06	6.30284979363658e-06	3.70112036993778	1.58530361576262	0.0107499013745274	5.98642090289705	2.84728988472229e-05	0.000798110631242976	-0.70623140447781
HAVANA	transcript	ENSG00000103037.11	protein_coding	SETD6	2	ENST00000463954.1	retained_intron	SETD6-012	0.963892657792774	0.101725355497663	3.10589276718905	0.00200527869944625	0.00423781023713123	-2.77282015209785	1.42679994330784	0.00979152465547244	3.86390378418906	0.00161357789506121	0.01380943730885	-4.87116727249584
HAVANA	transcript	ENSG00000103037.11	protein_coding	SETD6	2	ENST00000491587.1	retained_intron	SETD6-013	0.851904566040839	0.11523055150522	2.94162249431949	0.00341713331266924	0.00699384060591094	-3.26018701385144	1.25199079607105	0.0113894530057001	5.30226215968539	9.85487899178608e-05	0.00184105822100663	-1.99890394347542
HAVANA	transcript	ENSG00000125107.17	protein_coding	CNOT1	2	ENST00000317147.9	protein_coding	CNOT1-001	1.50604806520157	0.569208061180331	12.9126347942874	4.204719517954e-33	2.1747411602629e-31	64.2731267658149	2.39410186802257	0.00200688115235213	0.559422437839986	0.584392323986489	0.842465374601013	-10.1942859710594
HAVANA	transcript	ENSG00000125107.17	protein_coding	CNOT1	2	ENST00000563130.5	retained_intron	CNOT1-004	0.406685887051928	0.325510784187666	14.853370787958	1.42171607375765e-41	2.19559011082393e-39	83.6438336186515	0.747982775877628	0.0102030702778556	8.32778202378013	6.56071847196971e-07	7.9889051773906e-05	3.25495707146131
HAVANA	transcript	ENSG00000125107.17	protein_coding	CNOT1	2	ENST00000569240.5	protein_coding	CNOT1-003	1.19499585296016	0.538308454400706	10.1812657979927	3.04784720249971e-22	4.67671464431056e-21	39.4871674140678	2.49332050295316	0.000831437487214528	0.331806846803599	0.744771723300519	0.961767676878592	-10.3011392411152
HAVANA	transcript	ENSG00000125107.17	protein_coding	CNOT1	2	ENST00000567188.5	nonsense_mediated_decay	CNOT1-005	0.476786122325391	0.307863803978137	11.2608128099699	2.32903875305503e-26	5.59100225556183e-25	48.8734884950455	0.157627694158793	0.00126913348279115	0.683195897068548	0.505229297538085	0.769398356097947	-10.1142403432483
HAVANA	transcript	ENSG00000125107.17	protein_coding	CNOT1	2	ENST00000569924.1	retained_intron	CNOT1-014	0.660647846056859	0.520689982431484	9.19440401538042	1.02936610052808e-18	1.08311435028944e-17	31.4560603998377	1.31473492113153	0.0147685323910571	1.83534464706934	0.0870004792554875	0.258070461078318	-8.74074811539518
HAVANA	transcript	ENSG00000125107.17	protein_coding	CNOT1	2	ENST00000570139.1	retained_intron	CNOT1-013	0.680448745031599	0.182970723910415	4.83171852593364	1.80543619659214e-06	5.42337638905966e-06	3.85187076391009	0.632492750382884	0.00718766239717558	2.71274890333958	0.0163955182235168	0.0775236364328644	-7.17784662558332
HAVANA	transcript	ENSG00000125107.17	protein_coding	CNOT1	1	ENST00000568917.1	protein_coding	CNOT1-019	0.492119283931352	0.151530563648841	4.61429287943882	5.0243067293575e-06	1.4396475367605e-05	2.86987656545006	0.881416904662604	0.00602673267406057	1.82990142516576	0.0878498192017165	0.259856087702858	-8.74940843634861
HAVANA	transcript	ENSG00000125107.17	protein_coding	CNOT1	2	ENST00000563283.1	retained_intron	CNOT1-012	0.722254308886195	0.279470435178285	6.41264835253174	3.32802373813658e-10	1.46811212008101e-09	12.1927401488903	0.870934824959525	0.00273540088080406	0.567305732348373	0.579164570368708	0.837792156503372	-10.189640719046
HAVANA	transcript	ENSG00000125107.17	protein_coding	CNOT1	2	ENST00000566240.1	nonsense_mediated_decay	CNOT1-018	0.207196023948521	0.104909929018427	4.87138770249331	1.49153776577286e-06	4.52215115730409e-06	4.03547938151663	0.403622152339189	0.00634550745319089	2.21688596827318	0.0430367850774986	0.155953070284522	-8.09738482348729
HAVANA	transcript	ENSG00000125107.17	protein_coding	CNOT1	2	ENST00000441024.6	protein_coding	CNOT1-002	0.967152792595777	0.368003798713702	8.80798123586049	2.12430209721873e-17	1.94924166373997e-16	28.4684151838094	1.56466520644503	0.0145848093454633	5.49372632170341	6.91797497509053e-05	0.00144694521926956	-1.63131321779298
HAVANA	transcript	ENSG00000125107.17	protein_coding	CNOT1	2	ENST00000567133.1	protein_coding	CNOT1-017	0.0602410103458137	0.031013529092794	0.930731211716894	0.352443840885488	0.4615592271337	-7.11391214500656	0.175508975677075	-9.86015589700521e-05	-0.026206873562004	0.979448788772773	1	-10.3593854676353
HAVANA	transcript	ENSG00000125107.17	protein_coding	CNOT1	2	ENST00000567285.1	protein_coding	CNOT1-016	0.00935921089164609	0.00968027963768606	2.37714572323626	0.0178241863737325	0.0325189468183936	-4.73894917244145	0.0567375058021615	0.000154123611454392	0.0846213460240288	0.933717076538125	1	-10.355926723359
HAVANA	transcript	ENSG00000125107.17	protein_coding	CNOT1	2	ENST00000569732.1	processed_transcript	CNOT1-015	0.00205904688369958	-0.0061055835586938	-2.46119835348862	0.0141856472925169	0.0263301633974982	-4.53812825681586	0.0824211348052776	0.00455001749966027	2.00740990426254	0.0636741965868836	0.206620007033385	-8.45905974270283
HAVANA	transcript	ENSG00000125107.17	protein_coding	CNOT1	1	ENST00000562046.1	protein_coding	CNOT1-022	0.00195512437644448	0.00796713342741375	3.41918660594231	0.000679658998698377	0.00152775894709133	-1.77292361472654	0.0770173454171609	0.00264966359512662	1.2439993960653	0.233190624293796	0.484440542060514	-9.57388770438782
HAVANA	transcript	ENSG00000125107.17	protein_coding	CNOT1	1	ENST00000569882.1	protein_coding	CNOT1-023	0.788544684976167	0.474671136948628	10.635299775435	6.0728124426983e-24	1.11865259810462e-22	43.3627524636724	1.20599503042965	0.00639134268154706	1.6037792317377	0.130267892864194	0.330307263765702	-9.09417393101108
HAVANA	transcript	ENSG00000125107.17	protein_coding	CNOT1	2	ENST00000565605.5	nonsense_mediated_decay	CNOT1-020	0.000744018647014865	-0.000505518636768739	-0.206013197645718	0.83686484323927	0.897650140203104	-7.52514509823619	0.0583846268796594	-0.000675271656189798	-0.421850401944127	0.679307730378305	0.909109719382036	-10.2652297341052
ENSEMBL	transcript	ENSG00000125107.17	protein_coding	CNOT1	3	ENST00000628857.1	protein_coding	CNOT1-201	0.00056565783401856	-0.000773812089135092	-0.506329391642616	0.612849640740616	0.715235196044423	-7.41829122904409	0	0	0	1	1	-10.3597524836655
HAVANA	transcript	ENSG00000125107.17	protein_coding	CNOT1	2	ENST00000564557.1	protein_coding	CNOT1-010	0.279848171066276	0.0588386173914846	2.03395973922699	0.042485446201558	0.0720138412900195	-5.4879277908364	0.205403061251319	-0.00112211573689741	-0.574896323442226	0.574153966864323	0.833123868688774	-10.1851091945128
HAVANA	transcript	ENSG00000125107.17	protein_coding	CNOT1	2	ENST00000569916.1	retained_intron	CNOT1-011	0.79717143019527	0.294940516525324	8.11089679392497	3.94694203419334e-15	2.86099409340543e-14	23.3194678935683	1.05086260449653	0.00676295462725587	1.49731957908084	0.155711176465865	0.371208641779146	-9.24553756150314
HAVANA	transcript	ENSG00000125107.17	protein_coding	CNOT1	2	ENST00000565697.1	protein_coding	CNOT1-007	0.307919166680347	0.122810950400773	3.22176772003081	0.00135744267348768	0.00293551442577994	-2.41372332802367	0.297239837170741	0.00446292376625268	1.57911510677398	0.135823051121462	0.338988904325152	-9.12989974765814
HAVANA	transcript	ENSG00000125107.17	protein_coding	CNOT1	2	ENST00000569020.5	protein_coding	CNOT1-008	0.0299142306812248	0.00317088525790333	0.385137641603551	0.700299975113573	0.790404723076546	-7.47224907712266	0.0737742408533539	0.00018518008358996	0.177517198322905	0.861552559280168	1	-10.3429305728246
HAVANA	transcript	ENSG00000125107.17	protein_coding	CNOT1	2	ENST00000568158.1	processed_transcript	CNOT1-009	0.128050289903315	0.0362696866268617	1.39334840395027	0.164136382964021	0.241288233640554	-6.5782393024172	0.0833520632221389	-0.00187888134727678	-1.01905194241803	0.324843201763665	0.582503818651795	-9.82372812435666
HAVANA	transcript	ENSG00000125107.17	protein_coding	CNOT1	2	ENST00000569263.1	processed_transcript	CNOT1-006	0.850792632500924	0.260309434668316	5.07891375188242	5.3759927536494e-07	1.70696698488917e-06	5.01816856370233	0.255236279022633	0.00181536657077792	0.585599280417798	0.567127646837079	0.826638474520582	-10.1786218793546
HAVANA	transcript	ENSG00000276259.1	antisense	RP11-481J2.4	2	ENST00000622896.1	antisense	RP11-481J2.4-001	0.824844495109867	0.292790130731623	8.7815791475568	2.60370918997077e-17	2.36658997713991e-16	28.2676786778683	1.65439543160282	0.0122327618693464	3.89697210338818	0.00150990959463372	0.0131546329914508	-4.80380946108705
ENSEMBL	transcript	ENSG00000207493.1	snoRNA	SNORA46	3	ENST00000384762.1	snoRNA	SNORA46-201	3.01980629092781	0.12554892233983	0.904451173160034	0.366193792665529	0.47622890594923	-7.13796808243836	2.13960632515587	0.00164094602376794	0.143819042479598	0.887618557379865	1	-10.3487068968825
ENSEMBL	transcript	ENSG00000206952.3	snoRNA	SNORA50A	3	ENST00000384225.3	snoRNA	SNORA50A-201	0.119754500651342	-0.0114722179058642	-0.131171583843561	0.895692578381774	0.941171231429888	-7.53775286902748	1.44114502262883	0.00948529380841582	0.582916184127046	0.568884771514285	0.828285230634335	-10.1802588950459
ENSEMBL	transcript	ENSG00000281910.1	snoRNA	SNORA50A	3	ENST00000629536.1	snoRNA	SNORA50A-202	2.876701853842	0.344565229484276	3.02654671157633	0.00260176435875417	0.00541025752233557	-3.01141488993955	1.77855367721821	0.00688178228420184	0.372742610386499	0.714719849828341	0.937928168330231	-10.2858574464757
HAVANA	transcript	ENSG00000260865.1	transcribed_processed_pseudogene	CTA-331F8.1	1	ENST00000566916.1	transcribed_processed_pseudogene	CTA-331F8.1-001	0.553567351471704	0.514846414225768	12.4320856791439	4.31941321740847e-31	1.78031240789191e-29	59.6766732526293	0.782274565451027	0.00918197565608271	2.02603708405506	0.0615245632320113	0.201590641716204	-8.42768883109736
HAVANA	transcript	ENSG00000103042.8	protein_coding	SLC38A7	2	ENST00000570101.5	protein_coding	SLC38A7-004	0.217966305558894	0.0494052413549717	2.12353396786804	0.0342018163710774	0.059093668073687	-5.30346805000108	0.829857228790848	0.0119828273701755	3.77737341732728	0.00192033098394871	0.0157098941289737	-5.04744753827951
HAVANA	transcript	ENSG00000103042.8	protein_coding	SLC38A7	2	ENST00000219320.8	protein_coding	SLC38A7-001	0.389913007435923	0.257683311461352	8.93907051115008	7.68520588963198e-18	7.3869279960245e-17	29.4715773346317	1.02342829138844	0.00998453899851737	3.67029922285249	0.00238297036627039	0.0184097979631661	-5.26551735228001
HAVANA	transcript	ENSG00000103042.8	protein_coding	SLC38A7	1	ENST00000564100.5	protein_coding	SLC38A7-005	0.0501297264619213	0.0457543785336476	5.48204816451758	6.69405352569032e-08	2.33232792919396e-07	7.03205582801008	0.141989475889313	-0.000389492448995651	-0.193510716885284	0.849237496025187	1	-10.3397669378755
HAVANA	transcript	ENSG00000103042.8	protein_coding	SLC38A7	2	ENST00000566598.5	nonsense_mediated_decay	SLC38A7-006	0.0317174792308378	-0.0127551732623737	-1.33304875117063	0.183125667263434	0.265401906625261	-6.66007324580452	0.0290890069660674	-0.000305169135692823	-0.467142162694475	0.647324805057122	0.883208623732218	-10.2440020309823
HAVANA	transcript	ENSG00000103042.8	protein_coding	SLC38A7	2	ENST00000564010.5	protein_coding	SLC38A7-002	0.00436667004238778	0.00105611218630551	0.363658572244054	0.716267402246591	0.803571389195161	-7.48028266702901	0.00413921630552915	0.000283831975236285	1.53939272684696	0.145194283810559	0.354159093866351	-9.18660981813282
HAVANA	transcript	ENSG00000103042.8	protein_coding	SLC38A7	2	ENST00000566953.5	processed_transcript	SLC38A7-009	0.0080103110709135	0.00685960850793834	2.06753252286007	0.0392002758408023	0.0669229627478231	-5.4197068101315	0.0257361913382089	0.000611592582690668	0.74572745626538	0.467722737140343	0.734248046253638	-10.0681134583307
HAVANA	transcript	ENSG00000103042.8	protein_coding	SLC38A7	2	ENST00000562149.5	retained_intron	SLC38A7-003	0.619336838743204	0.191898578630859	7.10828069793457	4.09956091794711e-12	2.19346719943263e-11	16.4949341812162	0.744220369885334	0.00267012842924214	1.53221146987906	0.146945688027182	0.357010377528429	-9.19675159070158
HAVANA	transcript	ENSG00000103042.8	protein_coding	SLC38A7	2	ENST00000569209.1	retained_intron	SLC38A7-007	0.880287013932302	0.218348255796413	6.6248425577401	9.04251928780421e-11	4.22524834409535e-10	13.4659200054136	1.21023122947275	0.0112539683548291	6.31575828265133	1.60252687257177e-05	0.000548140647386825	-0.105388686277767
HAVANA	transcript	ENSG00000103042.8	protein_coding	SLC38A7	2	ENST00000565785.5	nonsense_mediated_decay	SLC38A7-008	0.540661927166822	0.217145113323636	7.38416863399618	6.50151428253422e-13	3.77551796680893e-12	18.3014052338754	0.141380842623924	0.00160252019197049	1.0234704608829	0.322820270936664	0.580431183053039	-9.81922816120067
HAVANA	transcript	ENSG00000103042.8	protein_coding	SLC38A7	1	ENST00000570214.5	protein_coding	SLC38A7-010	0.00374765012725857	0.00256339282867937	0.8647579225473	0.387588265248312	0.498723102033537	-7.17300005753963	0.0532282840624958	-0.00147421151401486	-1.14871443016675	0.269229091012558	0.519024099661095	-9.68478800853909
HAVANA	transcript	ENSG00000103042.8	protein_coding	SLC38A7	2	ENST00000562397.5	protein_coding	SLC38A7-015	0.0694061790873994	-0.0211666176604293	-0.843826132005669	0.399171951597319	0.510867487754003	-7.19084264446976	0.103526960881955	0.0027643567939968	1.04513385667598	0.313033653125637	0.569330735532825	-9.79692225854075
HAVANA	transcript	ENSG00000103042.8	protein_coding	SLC38A7	2	ENST00000563196.5	protein_coding	SLC38A7-016	0.229203505755159	0.0391344466819086	1.12092859996011	0.262858813727907	0.361327172954638	-6.91936022230791	0.40400549566006	-0.0028976966902433	-0.729165978651455	0.47748747475545	0.743731560799552	-10.0806960000135
HAVANA	transcript	ENSG00000103042.8	protein_coding	SLC38A7	2	ENST00000564391.1	protein_coding	SLC38A7-014	0.431046262022906	0.0259119925004554	0.87412669474993	0.382470844981451	0.493372282946175	-7.16487276677514	0.838457984847458	0.0113468839021039	2.97522065358811	0.00970243586298112	0.0524831914099486	-6.66548909581171
HAVANA	transcript	ENSG00000103042.8	protein_coding	SLC38A7	2	ENST00000564720.5	retained_intron	SLC38A7-011	0.435835237249928	-0.00374558717559137	-0.118677766928136	0.905578534367007	0.94835102024369	-7.53931246808544	0.720998135928948	0.00894700724823377	3.80248236061935	0.00182568415172238	0.0151226541596475	-4.99629518109386
HAVANA	transcript	ENSG00000103042.8	protein_coding	SLC38A7	1	ENST00000567930.1	processed_transcript	SLC38A7-013	0.0175596770920785	-0.00180993832966253	-0.205908886420104	0.836946280559181	0.897693376616804	-7.52516656478855	0.0098794953575546	7.52723455813683e-05	0.165087461157387	0.871149454614767	1	-10.345201707684
HAVANA	transcript	ENSG00000103042.8	protein_coding	SLC38A7	2	ENST00000564964.1	retained_intron	SLC38A7-012	0.946928361747973	-0.14082966753054	-3.02321686765112	0.00263003636219112	0.00546563430749643	-3.02129773844247	1.38601486832984	0.00874100000339332	2.51006840328153	0.0244500562238581	0.103921711077891	-7.56276779828859
HAVANA	transcript	ENSG00000279889.1	TEC	RP11-451N19.3	2	ENST00000625197.1	TEC	RP11-451N19.3-001	0.260295350030803	0.0348407398873474	1.68193362630347	0.0932089748590107	0.146486329498495	-6.13694282468951	0.195275398031193	0.0009649135751037	0.55841704498962	0.58506078631985	0.843088739147426	-10.194873925854
HAVANA	transcript	ENSG00000125166.12	protein_coding	GOT2	2	ENST00000245206.9	protein_coding	GOT2-001	3.36073270259249	0.585830635582946	9.50073190649898	8.7690178333873e-20	1.03606900346141e-18	33.8888343012882	4.87556600004591	0.00701670993958374	2.56191747521004	0.0220866876736863	0.0966830462894588	-7.46534649220401
HAVANA	transcript	ENSG00000125166.12	protein_coding	GOT2	2	ENST00000434819.2	protein_coding	GOT2-005	0.0358704178280391	0.00577852559494993	0.772327127243917	0.440287282237909	0.552656940057959	-7.2485011976539	0.0350477276325265	-0.000661604223779678	-0.615657267047617	0.547641732736933	0.808529075441155	-10.1597938233286
HAVANA	transcript	ENSG00000125166.12	protein_coding	GOT2	2	ENST00000494627.1	retained_intron	GOT2-004	1.11733791596142	0.216398997842151	5.34358389598648	1.38971910365375e-07	4.68610342769046e-07	6.32487690409945	0.885994399113683	0.0122064932800483	4.05325881862971	0.00110423046636146	0.0104329184568287	-4.48571164879508
HAVANA	transcript	ENSG00000125166.12	protein_coding	GOT2	2	ENST00000564400.5	processed_transcript	GOT2-009	0.183017654808452	0.0540168561230573	2.19558529568288	0.0285824819404882	0.0501620247065211	-5.14943011165583	0.495147429258173	0.00641224712070112	1.62964348518223	0.12465287137869	0.326762104409075	-9.05629491572995
HAVANA	transcript	ENSG00000125166.12	protein_coding	GOT2	2	ENST00000496461.5	retained_intron	GOT2-003	0.329556701155748	0.0968570408050554	4.10911806785204	4.64407578587137e-05	0.000119878181238502	0.749594358472716	0.645499518802045	0.00895163251379886	3.4766794559984	0.00352403944911911	0.0246564774649544	-5.65909607623433
HAVANA	transcript	ENSG00000125166.12	protein_coding	GOT2	2	ENST00000568368.1	nonsense_mediated_decay	GOT2-010	0.170902062940008	0.0083323210618263	0.44894116378213	0.653669507942893	0.750624211856815	-7.44566925994095	0.363443046519708	0.00321742711070107	1.1561782644077	0.266261017140273	0.515592336458271	-9.67636438155703
HAVANA	transcript	ENSG00000125166.12	protein_coding	GOT2	2	ENST00000492378.1	retained_intron	GOT2-002	0.548253270531593	0.112850948516699	4.12096976114219	4.41898220230553e-05	0.000114326207177391	0.796721108561953	0.631402783323963	0.0088465700888033	3.44387883633325	0.00376580019256456	0.0259123671790317	-5.72560680160782
HAVANA	transcript	ENSG00000245768.6	lincRNA	RP11-410D17.2	2	ENST00000568134.5	lincRNA	RP11-410D17.2-002	1.01730600120825	0.259428218720275	5.77267951002611	1.37422417229188e-08	5.13691172302474e-08	8.5682645601501	0.774726249236877	0.00699226313624838	2.48992561343412	0.0254319583906271	0.106820968233365	-7.60040372128385
HAVANA	transcript	ENSG00000245768.6	lincRNA	RP11-410D17.2	2	ENST00000500117.1	lincRNA	RP11-410D17.2-001	0.196154741405645	0.0856455179841338	6.98595484427974	9.11440749880628e-12	4.70740910829918e-11	15.7118909293165	0.186279562742798	0.00171877540814106	2.78878611036049	0.0140934627260298	0.0693041187317155	-7.03084211265764
HAVANA	transcript	ENSG00000245768.6	lincRNA	RP11-410D17.2	2	ENST00000565722.1	lincRNA	RP11-410D17.2-003	0.00202769702926194	-0.0024625807893785	-0.872803827341287	0.383190893573456	0.494123244857011	-7.16602563108687	0	0	0	1	1	-10.3597524836655
ENSEMBL	transcript	ENSG00000200424.1	snRNA	RNU6-1155P	3	ENST00000363554.1	snRNA	RNU6-1155P-201	0	0	0	1	1	-7.54634944069386	0.202732051658243	-0.00424137559265984	-0.654204292928239	0.523198300698615	0.785971779422577	-10.1343419963081
ENSEMBL	transcript	ENSG00000244003.3	misc_RNA	RN7SL143P	3	ENST00000496780.3	misc_RNA	RN7SL143P-201	1.00642803283174	0.28289785150633	4.93929500781183	1.0723138255178e-06	3.29991044220178e-06	4.35295174832941	0.252361199227943	0.000386648034003168	0.102549056939781	0.919722428817255	1	-10.3541346208522
HAVANA	transcript	ENSG00000260451.1	processed_pseudogene	GEMIN8P2	1	ENST00000569855.1	processed_pseudogene	GEMIN8P2-001	0.179350911548888	0.0702795712752831	3.96571171303055	8.39138399185136e-05	0.000210521927023154	0.189429129383712	0.255693574979228	0.00620942767059908	3.90585483975183	0.00148323183727935	0.0129893047858535	-4.78571790270063
HAVANA	transcript	ENSG00000242423.2	processed_pseudogene	RPL12P36	1	ENST00000470623.2	processed_pseudogene	RPL12P36-001	0.295870041023011	0.10556069727781	4.36664339587129	1.53571962904099e-05	4.17940583380049e-05	1.80204206323652	0.37586068681185	0.00416698346727828	1.62491182734117	0.125664243925513	0.326762104409075	-9.06325600512165
HAVANA	transcript	ENSG00000261638.1	lincRNA	RP11-700H13.1	2	ENST00000562304.1	lincRNA	RP11-700H13.1-002	0.000260851122564826	-0.000494202983529477	-1.06302273628669	0.288287136244401	0.390493566327946	-6.98239438339626	0.238232845210408	-0.00469930186895187	-1.80745274597122	0.09143116740401	0.266849250624148	-8.7849541146635
HAVANA	transcript	ENSG00000261638.1	lincRNA	RP11-700H13.1	2	ENST00000569328.1	lincRNA	RP11-700H13.1-001	0.0018281189601422	0.00119576253775045	0.716775615138613	0.473848774730738	0.586069521045665	-7.28978582670595	0.15691769872418	0.00643422187573663	3.49216064007651	0.00341540190958459	0.0240747351914374	-5.62768402278711
ENSEMBL	transcript	ENSG00000275808.1	misc_RNA	Metazoa_SRP	3	ENST00000619648.1	misc_RNA	Metazoa_SRP.95-201	2.40505017646915	0.502164962664948	7.28891435194774	1.23535634844819e-12	6.96609629051742e-12	17.6714169189755	0.179219342010224	0.000780871152599099	0.265686355467786	0.794212573589865	0.99933549160105	-10.3221210466302
HAVANA	transcript	ENSG00000244043.1	processed_pseudogene	RPS27P27	1	ENST00000498779.1	processed_pseudogene	RPS27P27-001	0.344609815495236	0.234279313932387	5.6494956224539	2.71074025272864e-08	9.83674272191655e-08	7.90862260010792	0.543643137976565	0.0150060912378246	4.05503882397064	0.00110031295855168	0.010407515261555	-4.48209217798236
HAVANA	transcript	ENSG00000261144.1	processed_pseudogene	RP11-102D18.1	1	ENST00000569452.1	processed_pseudogene	RP11-102D18.1-001	0.00112318280154209	0.00677367257854635	2.45008717210355	0.0146255026016391	0.0270854182070743	-4.56506617645759	0.56702292278661	0.000856414627722956	0.232765259777129	0.819189856869996	1	-10.3308528104573
ENSEMBL	transcript	ENSG00000200062.1	snRNA	RNU4-58P	3	ENST00000363192.1	snRNA	RNU4-58P-201	0.204474718129407	0.137721264339991	3.1452901615712	0.00175846065464082	0.0037444417304564	-2.6521451391101	0.0815593825597931	0.00559264337552867	1.62805637414621	0.124991325400086	0.326762104409075	-9.05863139167745
HAVANA	transcript	ENSG00000270222.1	processed_pseudogene	DUXAP11	1	ENST00000603858.1	processed_pseudogene	DUXAP11-001	0.0309948632400564	0.0203023977712232	2.80382522338611	0.00524730349852592	0.0104490740178965	-3.64927881087593	0.028740456546733	0.000704046577937739	1.05397233631846	0.309103413493321	0.564918093295755	-9.78770617056609
HAVANA	transcript	ENSG00000260240.4	transcribed_processed_pseudogene	APOOP5	2	ENST00000565921.4	processed_transcript	APOOP5-003	0.00106345878078294	0.0032456752007627	1.81122016808854	0.0707094914964522	0.114305250216678	-5.91267875432209	0.0414500527566589	0.00219744618943327	2.22821461444227	0.0421210788305764	0.153612440281464	-8.07730061794414
HAVANA	transcript	ENSG00000260240.4	transcribed_processed_pseudogene	APOOP5	1	ENST00000564533.2	processed_transcript	APOOP5-002	0.0146319090234316	-0.00913284698130923	-1.98651248798935	0.0475243988899433	0.0797008346848683	-5.58246860881023	0.00680182376591609	-0.000362763934182191	-1.19878834062241	0.249792324649953	0.498736656329026	-9.6274114625251
HAVANA	transcript	ENSG00000260240.4	transcribed_processed_pseudogene	APOOP5	1	ENST00000564761.3	transcribed_processed_pseudogene	APOOP5-001	0.000278395444021068	-3.88304063548386e-05	-0.0761153347261859	0.939357925924341	0.972567362634628	-7.54345479722958	0.0302805114639033	-0.000672424877473401	-0.929804820250417	0.367659560439098	0.629821914289886	-9.91096542495263
HAVANA	transcript	ENSG00000261807.2	lincRNA	RP11-430C1.1	2	ENST00000568279.2	lincRNA	RP11-430C1.1-001	0.242494040872162	0.125828073704402	9.9739052649901	1.75783591645154e-21	2.48510810907454e-20	37.7538709665772	0.291345655040162	0.00351202466069488	6.35992794094616	1.48532412762153e-05	0.000520211786908305	-0.0258978411819282
HAVANA	transcript	ENSG00000261278.1	processed_pseudogene	RP11-430C1.2	1	ENST00000564443.1	processed_pseudogene	RP11-430C1.2-001	0.00428831797874026	-0.00241150268071983	-0.786766118485716	0.431793248628519	0.544196236296316	-7.23726729138974	0.0294233434760662	0.000558671101887414	0.734694990472177	0.474213883213316	0.740507538261305	-10.0765245099686
HAVANA	transcript	ENSG00000261590.1	processed_pseudogene	RP11-457D20.1	1	ENST00000563482.1	processed_pseudogene	RP11-457D20.1-001	0.0287867653939689	-0.00629241726705641	-0.599364442351834	0.549202614920157	0.657694522292243	-7.36692643617667	0.0813692649819747	0.00385205875020844	1.3691321790972	0.191746127162954	0.426961625447337	-9.41754613689522
HAVANA	transcript	ENSG00000278499.2	protein_coding	RP11-457D20.2	2	ENST00000614215.2	protein_coding	RP11-457D20.2-001	0.000434827610683221	0.000483973846181542	0.752594643092218	0.452049334697813	0.564470439623487	-7.26351788592711	0.0834079414826621	1.34735369462069e-07	0.000163064943081101	0.999872110190584	1	-10.3597524694557
HAVANA	transcript	ENSG00000261436.5	lincRNA	RP11-354I13.2	2	ENST00000565506.5	lincRNA	RP11-354I13.2-002	0.407924244625476	0.185303160286646	6.23150051635324	9.8523495249642e-10	4.1464934889875e-09	11.1336615391889	0.0134788054335292	0.0003971034603479	0.993615387410469	0.336666125560946	0.595855666032446	-9.84930435031263
HAVANA	transcript	ENSG00000261436.5	lincRNA	RP11-354I13.2	2	ENST00000565133.1	lincRNA	RP11-354I13.2-001	1.49475550567723	0.558211437696262	10.1664104472244	3.45814847011047e-22	5.27702764834585e-21	39.3622137463202	2.28542791615266	0.0172354897021369	7.41038599551871	2.63851712363267e-06	0.000173636524868393	1.78802141487578
HAVANA	transcript	ENSG00000261310.1	lincRNA	RP11-354I13.1	2	ENST00000567862.1	lincRNA	RP11-354I13.1-001	0.244596714771471	0.189374127250048	7.95243034635572	1.23857476404314e-14	8.54714921306495e-14	22.1939824665066	0.219412027697472	0.000538279095428549	0.390045089536378	0.702159929349418	0.927740507429282	-10.278874325884
HAVANA	transcript	ENSG00000259844.2	processed_pseudogene	GNPATP	1	ENST00000567548.2	processed_pseudogene	GNPATP-001	0.000146146392591042	0.000151961790967663	0.549514366269956	0.582898982608403	0.688428209333655	-7.39552236206259	0.017152284751613	5.86965180498146e-05	0.223601564630381	0.826179930450173	1	-10.3330796852853
HAVANA	transcript	ENSG00000261178.2	unprocessed_pseudogene	RP11-90K18.1	1	ENST00000563784.2	unprocessed_pseudogene	RP11-90K18.1-001	0.000956527815955686	0.00033627277383353	0.481217029485945	0.630573747983734	0.73081002924233	-7.43067591392663	0.00352118386822016	2.68280675673917e-05	0.1560366217413	0.87815085135629	1	-10.3467521524464
HAVANA	transcript	ENSG00000224631.4	transcribed_processed_pseudogene	RP11-51O6.1	2	ENST00000591758.1	processed_transcript	RP11-51O6.1-002	0.0169345538821766	0.00908040173241559	1.56166450619262	0.119002640151718	0.181943452644499	-6.33082415830306	0.0347461203734367	-0.000846955255778931	-0.958941484609811	0.353270518095002	0.614099979058671	-9.88325724658909
HAVANA	transcript	ENSG00000224631.4	transcribed_processed_pseudogene	RP11-51O6.1	1	ENST00000492222.1	transcribed_processed_pseudogene	RP11-51O6.1-001	0.0125920908481511	0.00344994844694175	0.672714553882195	0.501441109278924	0.612731409280558	-7.32034497022347	0.60786741740367	0.00407635319398664	0.936005034898342	0.364564211548802	0.626508128008114	-9.90513257962982
HAVANA	transcript	ENSG00000150394.13	protein_coding	CDH8	2	ENST00000577730.5	protein_coding	CDH8-012	0.000792735616662272	0.000948201437023122	0.991712784333843	0.321819536922705	0.428071412473066	-7.05544698880564	0.0351028464368238	0.000771800255072659	1.61791017674687	0.127173777215025	0.326997070047186	-9.07353090634465
HAVANA	transcript	ENSG00000150394.13	protein_coding	CDH8	2	ENST00000585315.5	nonsense_mediated_decay	CDH8-014	0.286826095558482	0.22857048170439	9.05048560966588	3.2120470498478e-18	3.2100534105515e-17	30.3325881653125	0.301705766339072	0.000860558087879884	0.238047506075714	0.815167723259193	1	-10.3295288387418
HAVANA	transcript	ENSG00000150394.13	protein_coding	CDH8	2	ENST00000577390.5	protein_coding	CDH8-001	0.538913740040743	0.0776408173981465	2.34358876001625	0.0194918193559984	0.0353164051232602	-4.81721956504057	1.43715808739717	0.00581475154257257	1.42086502959546	0.1764555070802	0.403522315481028	-9.34952479563078
HAVANA	transcript	ENSG00000150394.13	protein_coding	CDH8	1	ENST00000299345.10	protein_coding	CDH8-013	0.52057237088878	0.310334968210042	8.59304311785889	1.09950057717812e-16	9.36043358905825e-16	26.847107288613	1.62135765095806	-0.0104973067542043	-4.32559421723529	0.000642979839824082	0.00703770400486784	-3.93344207571348
HAVANA	transcript	ENSG00000150394.13	protein_coding	CDH8	2	ENST00000583483.1	processed_transcript	CDH8-010	0.79002422908852	0.185820887875957	3.99640287133243	7.4044236422587e-05	0.000186916594458468	0.307745032436324	1.86824020679836	0.0132785721077001	2.36148972901865	0.0326338791748976	0.127814454338721	-7.83739384749178
HAVANA	transcript	ENSG00000150394.13	protein_coding	CDH8	2	ENST00000580044.5	processed_transcript	CDH8-008	0.564230725974442	0.199372898695358	6.13894792441823	1.69879874690064e-09	6.9758064351283e-09	10.6025659480183	0.928242411567119	0.00668831470407085	1.98999605148335	0.0657455656591415	0.21136753404728	-8.48823870042869
HAVANA	transcript	ENSG00000150394.13	protein_coding	CDH8	2	ENST00000577536.1	processed_transcript	CDH8-009	1.0532940691788	0.308238543275248	5.60641165702748	3.42796269685069e-08	1.23041612381954e-07	7.68086171782024	0	0	0	1	1	-10.3597524836655
HAVANA	transcript	ENSG00000150394.13	protein_coding	CDH8	2	ENST00000584337.5	protein_coding	CDH8-003	1.16375935554575	0.105891554892584	2.56685576738135	0.0105537448180483	0.0200196659253716	-4.2760352481115	2.35164695897825	0.00571841321128411	2.93125145323512	0.0105981872845004	0.0560490715537552	-6.75222247924959
HAVANA	transcript	ENSG00000150394.13	protein_coding	CDH8	2	ENST00000582242.1	retained_intron	CDH8-007	0.258055591639155	0.124198917659344	5.85190774606388	8.82147624397466e-09	3.36271278121147e-08	8.99909658232042	0.465205341843705	0.00178115237544182	0.669796748112851	0.513489189541146	0.777049452392601	-10.1236326326797
HAVANA	transcript	ENSG00000150394.13	protein_coding	CDH8	2	ENST00000583382.1	protein_coding	CDH8-011	1.23167377343306	0.298475290028482	5.85516294996731	8.66134667423485e-09	3.30513543259906e-08	9.01690740404573	2.71949428998644	0.000797000636414331	0.262064884456216	0.796949343678683	1	-10.3231375370208
HAVANA	transcript	ENSG00000150394.13	protein_coding	CDH8	2	ENST00000584966.1	retained_intron	CDH8-005	0.582264950240856	0.352992679630923	6.86781488539845	1.95143492928461e-11	9.75732366021355e-11	14.966249519233	0.983916288976515	0.0146146975545886	2.3085114936103	0.0361348966772827	0.137470065527105	-7.93353695770635
HAVANA	transcript	ENSG00000150394.13	protein_coding	CDH8	2	ENST00000577228.1	processed_transcript	CDH8-004	1.02081560904279	0.438646562087777	9.53573341191926	6.59520235201552e-20	7.88430111748554e-19	34.170336879927	2.35528175140214	0.0162465015218209	4.69381703597906	0.000312963994993543	0.00416969758875079	-3.19390488442781
HAVANA	transcript	ENSG00000150394.13	protein_coding	CDH8	2	ENST00000584506.1	protein_coding	CDH8-002	0.484348898255173	-0.167940581235874	-4.52058549768081	7.71490229718389e-06	2.16775611485204e-05	2.45944003000477	1.02292254274499	-0.0118631827337185	-2.31795631718676	0.0354858658722221	0.135665651788711	-7.91646982057263
HAVANA	transcript	ENSG00000150394.13	protein_coding	CDH8	2	ENST00000582980.1	processed_transcript	CDH8-006	0.395269911124164	-0.127775577375301	-1.92055256538816	0.0553591923922049	0.0916014474349921	-5.71024678434285	0.6617972793755	0.0133563674634039	1.56865924178836	0.138238407106546	0.342726846329126	-9.14492691490626
HAVANA	transcript	ENSG00000260600.1	sense_intronic	RP11-109D24.1	2	ENST00000562568.1	sense_intronic	RP11-109D24.1-001	0.394583184048263	0.183232240222645	7.82099345355549	3.15731706877858e-14	2.09391306670063e-13	21.2735262717482	0.886668417590931	0.0116065001680488	9.95312020479748	7.07986527480261e-08	2.77311377175652e-05	5.60979074012561
ENSEMBL	transcript	ENSG00000201289.1	misc_RNA	RN7SKP76	3	ENST00000364419.1	misc_RNA	RN7SKP76-201	0.685550504344918	0.228040596540256	5.02960084764778	6.87334560532305e-07	2.15808814017398e-06	4.78130280774582	0.975143571189635	0.000164637761630189	0.0475694917611189	0.9627068707901	1	-10.3585433116627
HAVANA	transcript	ENSG00000260115.1	antisense	CTC-420A11.2	2	ENST00000562349.1	antisense	CTC-420A11.2-001	0.313710614284847	0.183059007358279	7.34652898269362	8.385068894317e-13	4.81044993855858e-12	18.0516799833426	0.394720993024808	0.00425684436923041	2.19188348744295	0.0451238888072036	0.161328743256943	-8.14153077819075
ENSEMBL	transcript	ENSG00000207441.1	snRNA	RNU6-21P	3	ENST00000384710.1	snRNA	RNU6-21P-201	0.0260389922428132	-0.0653531165768643	-3.40275562595543	0.000720873209116163	0.0016155948825141	-1.82764555689394	0	0	0	1	1	-10.3597524836655
HAVANA	transcript	ENSG00000280261.1	TEC	RP11-75D3.1	2	ENST00000624626.1	TEC	RP11-75D3.1-001	0.00683020935107199	-0.00532689626491031	-0.562922401368416	0.573741207620156	0.680053432667114	-7.38807464603685	0	0	0	1	1	-10.3597524836655
HAVANA	transcript	ENSG00000237901.1	processed_pseudogene	AC009161.1	2	ENST00000417306.1	processed_pseudogene	AC009161.1-001	0.0154899544012115	0.0130857721350049	2.00364124229165	0.0456500369973138	0.0768534264747263	-5.54859201298671	0	0	0	1	1	-10.3597524836655
HAVANA	transcript	ENSG00000231589.1	lincRNA	AC009110.1	1	ENST00000415422.1	lincRNA	AC009110.1-001	0.0786676129513445	-0.0153826550100396	-0.845125586958117	0.398446803378029	0.510135522140215	-7.1897476593429	0.0380277029086773	-0.00133501919828283	-1.71914178824526	0.106806551552896	0.296696109367855	-8.92204292966684
HAVANA	transcript	ENSG00000260332.1	processed_pseudogene	RP11-50O21.1	1	ENST00000569391.1	processed_pseudogene	RP11-50O21.1-001	0.158478427872252	-0.0440635500445707	-2.20941029339338	0.0276007028590065	0.0485813720797605	-5.11929729047456	0.247241894414338	0.00186875665461709	1.32464783791754	0.205740616120462	0.446730649719476	-9.47447575240658
HAVANA	transcript	ENSG00000261502.3	processed_transcript	RP11-96H17.1	2	ENST00000563003.1	lincRNA	RP11-96H17.1-001	0.219863050898633	0.0198590958445582	1.29706788450551	0.195208775325264	0.280398234878977	-6.70719148926638	0.227740947371951	0.00225312114040579	1.71370585187116	0.107823165335825	0.298758553380313	-8.9303343920375
HAVANA	transcript	ENSG00000261502.3	processed_transcript	RP11-96H17.1	2	ENST00000568741.1	retained_intron	RP11-96H17.1-002	0.0931455346920296	-0.0229204330837392	-2.07788914177313	0.0382315734798116	0.065399914931355	-5.39844025921732	0.286481352315075	0.00156151829358022	2.12602592099901	0.051080487740558	0.176322289498484	-8.25658895293274
HAVANA	transcript	ENSG00000269986.1	sense_intronic	RP11-96H17.3	2	ENST00000602701.1	sense_intronic	RP11-96H17.3-001	0.308074855796246	-0.0112754334676051	-0.349696019189599	0.726714761109208	0.812045674425439	-7.48525788653002	0.597544372969638	0.00252059886386679	0.95833371947367	0.353566589843125	0.614408041043186	-9.88384292155662
HAVANA	transcript	ENSG00000261199.1	processed_pseudogene	UBE2FP2	1	ENST00000566646.1	processed_pseudogene	UBE2FP2-001	0.285705993836645	-0.0278582069310884	-0.848247425708068	0.396707947051721	0.508339958923327	-7.18711017682496	0.475790536620803	0.00763353863447161	3.12095006372396	0.0072344183525395	0.0421483130864595	-6.37590850932867
HAVANA	transcript	ENSG00000260658.5	lincRNA	RP11-368L12.1	2	ENST00000568932.5	lincRNA	RP11-368L12.1-003	0.508434910213096	-0.11049939579112	-2.9586391808444	0.00323711605324007	0.00664617365816982	-3.21088666417064	0.767128783727586	3.52983012532217e-05	0.00865632044661508	0.993211045980969	1	-10.3597124403159
HAVANA	transcript	ENSG00000260658.5	lincRNA	RP11-368L12.1	2	ENST00000564290.1	lincRNA	RP11-368L12.1-002	0.130862403783887	-0.0910302821759024	-4.84191782605611	1.71913445067689e-06	5.17616463661549e-06	3.89894776688892	0.395638503117531	-0.00361442318095275	-1.04459310891999	0.313275285707336	0.569585629419834	-9.79748394287668
HAVANA	transcript	ENSG00000260658.5	lincRNA	RP11-368L12.1	2	ENST00000563855.1	lincRNA	RP11-368L12.1-001	0.0213774747441512	-0.0129569393573599	-1.97638593489573	0.0486627522648547	0.0814340187876197	-5.602361871756	0.0207381006041632	0.000705487661263259	1.05500546671912	0.308646371013055	0.564437595584742	-9.78662455259246
HAVANA	transcript	ENSG00000241808.1	processed_pseudogene	RPS15AP34	1	ENST00000487776.1	processed_pseudogene	RPS15AP34-001	0.118673828300319	0.0011464678189889	0.0639685736872036	0.949020933222196	0.979416532697947	-7.54430495142755	0.148417115093408	-0.00128645851951242	-0.634407205975757	0.535674329455389	0.797384108889158	-10.1475962143379
HAVANA	transcript	ENSG00000261743.1	lincRNA	RP11-2K6.2	2	ENST00000561595.1	lincRNA	RP11-2K6.2-001	0.000554173514814687	-0.000616736106327846	-0.669206904519027	0.503673800564721	0.614851502226802	-7.32269461837172	0.114551860847832	0.000308420722696182	0.230246997790124	0.82110923355464	1	-10.3314736217425
HAVANA	transcript	ENSG00000279225.1	TEC	RP11-2K6.1	2	ENST00000624988.1	TEC	RP11-2K6.1-001	0.227735892769481	0.0990243239998889	3.04283805665726	0.00246741807586848	0.00514915035416019	-2.96291169564912	0.730769689114611	0.00223553693811655	0.405835020564801	0.69077585221592	0.918388302488551	-10.2722310172656
HAVANA	transcript	ENSG00000259864.1	processed_pseudogene	RP11-370P15.1	1	ENST00000568231.1	processed_pseudogene	RP11-370P15.1-001	0.000209164709528549	-0.000204604773795746	-0.267301527399581	0.789347736596249	0.862007397606704	-7.51065300000835	0	0	0	1	1	-10.3597524836655
HAVANA	transcript	ENSG00000261014.1	lincRNA	RP11-370P15.2	2	ENST00000563061.1	lincRNA	RP11-370P15.2-001	0.000144370849891732	-0.000238303563408273	-0.671907574990206	0.501954301995983	0.613247874067014	-7.32088662229495	0	0	0	1	1	-10.3597524836655
HAVANA	transcript	ENSG00000261653.1	lincRNA	RP11-21L1.1	2	ENST00000568699.1	lincRNA	RP11-21L1.1-001	0.197975397634835	0.075550979849925	5.408707527707	9.87552843160851e-08	3.3822600147296e-07	6.65548076710959	0.145966743240829	-0.000330334006023499	-0.346430182145996	0.733983925425003	0.953246422194697	-10.2958806643594
HAVANA	transcript	ENSG00000260715.1	lincRNA	RP11-744D14.2	2	ENST00000565257.1	lincRNA	RP11-744D14.2-001	0.00819195181682512	-0.00189212923273659	-1.01303754289305	0.311534446217216	0.416630608403915	-7.03413031912988	0.0275613423487807	0.000273687344494318	0.778712851417049	0.448642789650818	0.715153346209436	-10.0422750119858
HAVANA	transcript	ENSG00000261028.1	lincRNA	AC012322.1	2	ENST00000561657.1	lincRNA	AC012322.1-001	0.288543179567593	0.148928644181	6.1998832365309	1.18765197089937e-09	4.95602621106195e-09	10.9514662739345	0.464752067435925	0.00481152859041075	2.22107346839351	0.0426961608116257	0.155047665868934	-8.0899668127761
HAVANA	transcript	ENSG00000260668.1	processed_pseudogene	RP11-744D14.1	1	ENST00000569153.1	processed_pseudogene	RP11-744D14.1-001	0.000457665088309213	-0.00102065566746877	-1.4507664715487	0.147474835873466	0.219835192324361	-6.4969782499099	0.015858606045746	0.000715389869227579	1.24185832910421	0.233956862591943	0.485491090528203	-9.57645868617232
HAVANA	transcript	ENSG00000259846.1	lincRNA	RP11-467L24.1	2	ENST00000564046.1	lincRNA	RP11-467L24.1-001	0.480367408290336	-0.106059515388137	-2.23891446978981	0.0256026030863756	0.0453447670253393	-5.05437019278125	0.595472303018344	0.00173521588640285	0.58047638379816	0.570485058668126	0.829797217011717	-10.1817412421338
HAVANA	transcript	ENSG00000259859.1	lincRNA	RP11-439I14.2	2	ENST00000564293.1	lincRNA	RP11-439I14.2-001	0.0586355687191241	-0.0194830557310024	-1.36046552338733	0.174298456266732	0.254244407785936	-6.6233107810706	0.0909532136402887	0.000157993201691888	0.125640828389728	0.901737755534706	1	-10.351321258279
HAVANA	transcript	ENSG00000260187.1	transcribed_processed_pseudogene	RP11-439I14.1	1	ENST00000564851.1	transcribed_processed_pseudogene	RP11-439I14.1-001	0.052026262794615	-0.0192613006332221	-1.48992818036352	0.136876539907942	0.206008012277512	-6.4396884923985	0.176144906099782	0.00194994363891029	1.5621193781223	0.139767669991554	0.345159111921564	-9.15428994865137
HAVANA	transcript	ENSG00000260068.1	processed_pseudogene	RP11-439I14.3	1	ENST00000568135.1	processed_pseudogene	RP11-439I14.3-001	0.0914593208465406	-0.0318092749409195	-1.28747324077457	0.198527747540788	0.284485378829166	-6.71953977968621	0.177502877323148	0.00486552945151125	1.3879252862223	0.186070976463678	0.418387465058308	-9.39305901110749
HAVANA	transcript	ENSG00000140937.13	protein_coding	CDH11	2	ENST00000394156.7	protein_coding	CDH11-002	0.844472615689706	0.208767978074532	4.90668682820309	1.25703140627913e-06	3.84103684083344e-06	4.20000800747697	0.831134635746588	0.0101223128341254	3.14299991628397	0.00691952359178832	0.0408038357145687	-6.33184135221659
HAVANA	transcript	ENSG00000140937.13	protein_coding	CDH11	2	ENST00000268603.8	protein_coding	CDH11-001	0.542496162091821	-0.0680184880912094	-1.43771408612247	0.151143612261573	0.224623983608762	-6.51573645792972	1.66913283244031	0.00216092424160965	0.417783942654059	0.682211972336708	0.911530627545775	-10.267032487583
HAVANA	transcript	ENSG00000140937.13	protein_coding	CDH11	2	ENST00000566827.5	protein_coding	CDH11-004	1.4802173792038	0.158651651653997	2.80253140420979	0.0052680632487116	0.0104867989628237	-3.65284648992639	2.58625319215919	0.00426400218475271	2.22055223853727	0.0427384216951342	0.155152373472099	-8.09089052986366
HAVANA	transcript	ENSG00000140937.13	protein_coding	CDH11	2	ENST00000569095.1	processed_transcript	CDH11-013	1.16328367181215	0.0833132623753712	1.30032779211641	0.19409045078894	0.279022423026827	-6.70297526759861	1.39424108508401	0.00656986682459649	0.993435216399219	0.336750948261958	0.595951978956199	-9.84948350175528
HAVANA	transcript	ENSG00000140937.13	protein_coding	CDH11	2	ENST00000619158.1	protein_coding	CDH11-019	0.6892722199172	0.0636461122873823	1.9037282798389	0.0575220773164026	0.0948312421226269	-5.74215864661431	1.25670959085844	0.010876559570155	6.73295834445666	7.90504995610778e-06	0.000347783248214535	0.635052419740317
HAVANA	transcript	ENSG00000140937.13	protein_coding	CDH11	2	ENST00000569128.1	retained_intron	CDH11-012	0.443475245740253	0.106679597876932	3.60643493486433	0.000341750329148675	0.000797537881286694	-1.13159144360064	0.893540838879054	0.012225693341557	3.71826313465333	0.00216322144726491	0.0171468489194161	-5.16785154179224
HAVANA	transcript	ENSG00000140937.13	protein_coding	CDH11	2	ENST00000567934.5	protein_coding	CDH11-003	1.31363293360282	-0.0137750529933713	-0.251004469936132	0.801914245309	0.87140463741825	-7.51487278092438	1.81459402487158	0.00422110232261262	1.50853474190906	0.152846997668584	0.366560353168372	-9.22994572490406
HAVANA	transcript	ENSG00000140937.13	protein_coding	CDH11	2	ENST00000569624.5	processed_transcript	CDH11-018	0.109441586829405	0.0347071338352884	1.23109809420731	0.218867607851348	0.309311306665881	-6.79025439869561	0.60777070651964	0.0108139160476203	1.39159618827845	0.184978606565903	0.416541282964537	-9.38824599628313
HAVANA	transcript	ENSG00000140937.13	protein_coding	CDH11	2	ENST00000562998.1	protein_coding	CDH11-015	0.453213005198233	-0.0843156329472894	-2.22535245234924	0.0265049158929427	0.0468069642484639	-5.08431971040453	0.210656406546367	0.00416081142464404	1.00231057800899	0.332590574389362	0.591231333272077	-9.84062469871331
HAVANA	transcript	ENSG00000140937.13	protein_coding	CDH11	2	ENST00000564317.5	protein_coding	CDH11-007	0.175416012841634	0.0880718139536383	2.33828708263814	0.0197674313942922	0.0357735401418014	-4.82948598294215	0.30401514824478	0.0013231896558591	0.179168714530208	0.860279102114581	1	-10.3426164610398
HAVANA	transcript	ENSG00000140937.13	protein_coding	CDH11	2	ENST00000562712.5	protein_coding	CDH11-010	0.623730630476668	0.0588708354605583	1.35526788787201	0.175946954432204	0.256343050845523	-6.63033723066099	0.551768293288651	-0.00563148112817588	-1.15109233571198	0.268280776962285	0.517975478104052	-9.68210925339627
HAVANA	transcript	ENSG00000140937.13	protein_coding	CDH11	2	ENST00000562882.5	protein_coding	CDH11-016	0.0943718950870703	-0.0552266754677786	-2.36529759440698	0.0183980872774325	0.0334823371188093	-4.76670875772227	0.093241659335909	-0.00140465861892754	-0.747131303856361	0.466900678724334	0.733378395560972	-10.0670348458828
HAVANA	transcript	ENSG00000140937.13	protein_coding	CDH11	2	ENST00000562325.5	protein_coding	CDH11-017	0.116031488564097	-0.0251442223968032	-1.21488555175148	0.224985781447182	0.316671820732492	-6.81000822174288	0.0138931093690651	0.000952670356735893	1.61978372053283	0.126768326461717	0.326847648903509	-9.07078450334624
HAVANA	transcript	ENSG00000140937.13	protein_coding	CDH11	2	ENST00000568340.5	processed_transcript	CDH11-009	0.149777408783115	-0.0359505397485367	-1.5181248213442	0.129617857319569	0.196260628636386	-6.39750318928704	0.388246319459644	-0.00263564737255889	-1.29669900532072	0.214945339493955	0.459562652067285	-9.50948867531156
HAVANA	transcript	ENSG00000140937.13	protein_coding	CDH11	2	ENST00000565210.5	processed_transcript	CDH11-011	1.21506322885713	0.0836292279516492	1.73319331243375	0.0836806724120301	0.133057559249758	-6.049988394293	0.976032970281691	0.00526760177473607	1.80925223340315	0.0911393748891336	0.266324993590324	-8.78211497242061
HAVANA	transcript	ENSG00000140937.13	protein_coding	CDH11	2	ENST00000563492.1	processed_transcript	CDH11-005	0.0497002527621932	0.0234961832932436	2.26422875859108	0.0239895148000182	0.0427247289157417	-4.99799068561746	0.605244747600199	0.00167547773781488	0.537042756902353	0.599364273620924	0.855898213072354	-10.2071335163705
HAVANA	transcript	ENSG00000140937.13	protein_coding	CDH11	2	ENST00000563255.1	processed_transcript	CDH11-008	0.0429748403326015	9.24501865975254e-05	0.0109830475868107	0.991241373017503	1	-7.5462891710024	0.279214491176982	0.000875424121221113	0.482042462525339	0.636954462770808	0.875334476625289	-10.2365593416192
HAVANA	transcript	ENSG00000140937.13	protein_coding	CDH11	1	ENST00000564770.1	processed_transcript	CDH11-014	0.85939653770292	-0.000854683038555197	-0.017169570249528	0.986308218530662	1	-7.54620215111805	1.02500128129593	0.00652031759088017	1.55396795671289	0.141693895472274	0.348312097382512	-9.16592117401538
HAVANA	transcript	ENSG00000140937.13	protein_coding	CDH11	2	ENST00000569783.1	processed_transcript	CDH11-006	0.814671402211945	0.0428855498238202	0.967214090580968	0.333906769960143	0.441328305505373	-7.0793788080187	1.07633401213074	0.00580441275678377	1.50410254634597	0.153973576625167	0.368479380209232	-9.23611772913132
HAVANA	transcript	ENSG00000278893.1	TEC	RP11-229O3.1	2	ENST00000624875.1	TEC	RP11-229O3.1-001	0.445651649292923	0.0590709563748973	2.50659303504658	0.0125078660821424	0.0234336690266465	-4.42683831609995	0.781958457189589	0.0103834326412966	5.25079362948668	0.000108472362643075	0.00196750636868701	-2.09845216767175
HAVANA	transcript	ENSG00000259847.1	lincRNA	RP11-95H3.1	2	ENST00000563754.1	lincRNA	RP11-95H3.1-001	0.00105635654722532	-0.000400750609463925	-0.507846883333517	0.611785709466133	0.714337281312126	-7.41752268612279	0.0270971952541599	0.000131963941740118	0.245208518655511	0.809723627826532	1	-10.3276869006606
HAVANA	transcript	ENSG00000259847.1	lincRNA	RP11-95H3.1	2	ENST00000562742.1	lincRNA	RP11-95H3.1-002	0.00255203464245567	-0.000733453080181797	-0.325488099599618	0.74494847636602	0.826950363779653	-7.49342245322176	0	0	0	1	1	-10.3597524836655
HAVANA	transcript	ENSG00000260834.1	lincRNA	RP11-256I9.2	2	ENST00000567058.1	lincRNA	RP11-256I9.2-001	0.104094511706534	0.0445607907644513	4.59894647219402	5.39260872465718e-06	1.53992335027505e-05	2.80212982125146	1.43820360937728	0.0227099291328596	11.7406684285005	8.2462815296196e-09	1.18475347779828e-05	7.89059838054941
HAVANA	transcript	ENSG00000260834.1	lincRNA	RP11-256I9.2	2	ENST00000565901.1	lincRNA	RP11-256I9.2-002	0.000787913971911722	0.000873072985836574	0.444285924154698	0.657028990014218	0.753490926151048	-7.44774600277718	0	0	0	1	1	-10.3597524836655
HAVANA	transcript	ENSG00000260364.1	lincRNA	RP11-256I9.3	2	ENST00000562656.1	lincRNA	RP11-256I9.3-001	0.211123270491299	0.116241859068236	7.16404411496576	2.83791943217753e-12	1.54228743821748e-11	16.8555694879165	0.148258699051945	0.0025209760769125	1.93939435155478	0.0721171456866319	0.225917520536649	-8.57219402290262
HAVANA	transcript	ENSG00000261742.5	lincRNA	LINC00922	2	ENST00000569736.5	lincRNA	LINC00922-001	0.0112006649695198	-0.0025741824970395	-1.0995874629527	0.272043486397469	0.371906927928305	-6.94297845718587	0.035633326832832	0.000901867513002533	2.32058937180857	0.0353068939866881	0.135189280177709	-7.91170607351467
HAVANA	transcript	ENSG00000261742.5	lincRNA	LINC00922	2	ENST00000564041.5	lincRNA	LINC00922-003	0.169393710511644	0.0306105304949247	2.98958562731365	0.00293178874172292	0.00605283050454626	-3.12052596416153	0.0215541067334054	-7.24659953506127e-05	-0.338835155730799	0.739579782521266	0.957746822942115	-10.2986397072762
HAVANA	transcript	ENSG00000261742.5	lincRNA	LINC00922	2	ENST00000568492.1	lincRNA	LINC00922-002	0.00614802868516732	-0.00502217584553743	-1.82709195011572	0.0682846355891204	0.110764545675557	-5.88401765392435	0.0364588999452885	3.45719470134619e-05	0.0445225855734782	0.965093814602516	1	-10.3586932396798
HAVANA	transcript	ENSG00000261818.1	lincRNA	RP11-351A20.1	2	ENST00000563811.1	lincRNA	RP11-351A20.1-001	0.00105078505214073	0.00100339293636198	0.76400511404196	0.445226228919731	0.557612881147968	-7.25488164047883	0.0101585540137938	-0.000541789547402339	-1.21204566311022	0.244831957341448	0.494771874247614	-9.61188392872569
HAVANA	transcript	ENSG00000260004.1	lincRNA	RP11-351A20.2	2	ENST00000568659.1	lincRNA	RP11-351A20.2-001	0.00220954135483401	-0.00424886154702091	-2.50103168498546	0.0127034695231842	0.023774512410995	-4.44057918439243	0.0294610022629098	0.000515119915460282	0.854469269520475	0.406709955963794	0.672068642367223	-9.97906329842292
HAVANA	transcript	ENSG00000260695.1	lincRNA	RP11-513N24.1	2	ENST00000568767.1	lincRNA	RP11-513N24.1-001	0.138376975487511	0.0419365788063822	5.08034826363429	5.33754401491808e-07	1.69538915853192e-06	5.02509017362534	0.0375963974351766	0.000658546855703733	1.47849932255467	0.160618664991854	0.379007415357364	-9.27151030244781
HAVANA	transcript	ENSG00000261234.1	processed_pseudogene	RP11-356O24.1	1	ENST00000567026.1	processed_pseudogene	RP11-356O24.1-001	0.00833534310182652	0.00387308041766439	0.661931313838706	0.508321594519259	0.619312903587815	-7.32752918180999	0.0236262081655544	0.00162008284563801	1.62534360250257	0.125571661639558	0.326762104409075	-9.06262136976053
ENSEMBL	transcript	ENSG00000201999.1	rRNA	RNA5SP428	3	ENST00000365129.1	rRNA	RNA5SP428-201	1.31489722596892	0.42635618727815	4.33674381379821	1.75133641472486e-05	4.73673444355945e-05	1.67680191913404	0	0	0	1	1	-10.3597524836655
ENSEMBL	transcript	ENSG00000179776.17	protein_coding	CDH5	3	ENST00000614547.4	protein_coding	CDH5-201	0.0383472804221836	0.0248415854060356	2.87271285402933	0.00424341771656006	0.00857060518209755	-3.45702064992796	0.0814643047258667	0.000764818073628384	0.499548362215212	0.624870528348966	0.87045663260003	-10.2275262075006
HAVANA	transcript	ENSG00000179776.17	protein_coding	CDH5	2	ENST00000341529.7	protein_coding	CDH5-001	0.649573441808504	0.30767030029588	6.65784731172325	7.36120507956107e-11	3.4701713544968e-10	13.6670763161566	1.52626644081453	0.00898797419737382	5.16687774904167	0.000126933436324729	0.00219185569310454	-2.26140537864509
HAVANA	transcript	ENSG00000179776.17	protein_coding	CDH5	2	ENST00000565334.5	nonsense_mediated_decay	CDH5-008	0.00107210208593265	-0.000966805550686946	-0.410476980025227	0.681632734066716	0.77455001515422	-7.46217946517632	0	0	0	1	1	-10.3597524836655
HAVANA	transcript	ENSG00000179776.17	protein_coding	CDH5	2	ENST00000562048.5	protein_coding	CDH5-005	0.00763779974707164	0.0118626142705184	2.56934910792958	0.0104791115450561	0.0198875867627321	-4.26972066858208	0.0223289574971144	-0.000112042480408036	-0.133476842348534	0.895646933536161	1	-10.3502374428297
HAVANA	transcript	ENSG00000179776.17	protein_coding	CDH5	2	ENST00000568155.2	protein_coding	CDH5-004	0.0105172960682688	-0.0108161035159772	-1.06527201724337	0.287269361150307	0.389345845199252	-6.98000800634861	0.038542247762337	0.000697353622528388	0.739874659734477	0.471159534394371	0.737626113706806	-10.0725900552869
HAVANA	transcript	ENSG00000179776.17	protein_coding	CDH5	2	ENST00000568023.1	protein_coding	CDH5-003	0.00999319190129416	0.00963257262768097	2.00801082447959	0.0451820108832364	0.0761397969758526	-5.53990420417321	0.0438786292710662	0.0013879545734358	1.75752884961967	0.0998637137273311	0.283184381495249	-8.86300012004363
HAVANA	transcript	ENSG00000179776.17	protein_coding	CDH5	2	ENST00000563425.2	protein_coding	CDH5-007	0.148504632286204	0.0666784845036598	3.25505275344467	0.00121088827831326	0.00263558821082648	-2.3082402294723	0.51272441086995	0.00720954750498992	3.43101467678927	0.00386509330075435	0.0264292373065192	-5.75167466772486
HAVANA	transcript	ENSG00000179776.17	protein_coding	CDH5	1	ENST00000539168.1	protein_coding	CDH5-002	0.1154784783609	0.0539132044167403	4.15561230834079	3.81902828520347e-05	9.9443568171898e-05	0.935199148444593	0.17317378231364	0.00332135621526422	1.68140458221991	0.114040237092572	0.31033491388899	-8.97924175866823
HAVANA	transcript	ENSG00000246898.1	lincRNA	LINC00920	2	ENST00000499966.1	lincRNA	LINC00920-001	0.201594561533035	-0.0678985850065733	-3.48974991438014	0.000526414838640566	0.00120056050611119	-1.53506225485125	0.234419024522522	-3.75965563985319e-05	-0.0365149461092214	0.971368581522849	1	-10.3590399813583
HAVANA	transcript	ENSG00000166546.13	protein_coding	BEAN1	2	ENST00000536005.6	protein_coding	BEAN1-002	0.0568079308023684	0.0298105158197207	2.73269864880101	0.00650522377713436	0.0127632879049622	-3.84304013056853	0.29894039372288	0.00361752951449721	1.03017985104089	0.319765907360949	0.577007360788614	-9.81236289744326
ENSEMBL	transcript	ENSG00000166546.13	protein_coding	BEAN1	3	ENST00000622872.4	protein_coding	BEAN1-201	0.0230057415234102	0.0120308642051756	2.02328542497694	0.0435777068594635	0.0736744290599177	-5.50938822365499	0.0342856567782478	-0.00182856836150655	-1.67993668972	0.114330034489001	0.310869448611673	-8.98144944564254
HAVANA	transcript	ENSG00000166546.13	protein_coding	BEAN1	2	ENST00000562849.6	nonsense_mediated_decay	BEAN1-001	0.194166149183025	0.159418322134652	8.09018726176756	4.58754356498752e-15	3.30388577071058e-14	23.1714121285978	0.6867359929402	0.00629247767527847	5.56787267391742	6.04003555783474e-05	0.00131653589460069	-1.49014663466938
HAVANA	transcript	ENSG00000166546.13	protein_coding	BEAN1	2	ENST00000299694.12	protein_coding	BEAN1-003	0.060958940087292	0.0774980683175714	6.52433294908042	1.68335067607334e-10	7.64917973875769e-10	12.858505065037	0.520319961896776	0.0111985661811147	4.20014201359712	0.000824234596636702	0.00842146029824823	-4.18742513238982
HAVANA	transcript	ENSG00000166546.13	protein_coding	BEAN1	2	ENST00000561796.5	protein_coding	BEAN1-004	0.00881880547747143	-0.0029345537387385	-0.796202212377935	0.426294109771865	0.538623681171187	-7.2298136246775	0.0525717678401679	0.00035955884272981	0.27470249752944	0.787411249799496	0.994365543471577	-10.3195303576702
HAVANA	transcript	ENSG00000166546.13	protein_coding	BEAN1	2	ENST00000569272.1	retained_intron	BEAN1-010	0.103794558483895	0.048014076209491	4.18517559665971	3.36916203063228e-05	8.82771502658784e-05	1.05422858101422	0.180588627063393	0.00189145682903094	1.58789180828098	0.133823481691006	0.335687097939224	-9.11723141159658
HAVANA	transcript	ENSG00000166546.13	protein_coding	BEAN1	2	ENST00000618932.1	non_stop_decay	BEAN1-011	0.248572040780343	0.0847414992922703	3.05305815511389	0.00238641955025257	0.00499089092883183	-2.93235600251109	0.330590471805118	0.00297275814242231	0.918296011758229	0.373452988243376	0.636278491180055	-9.9217010069565
HAVANA	transcript	ENSG00000166546.13	protein_coding	BEAN1	1	ENST00000564819.5	protein_coding	BEAN1-007	0.220236743547239	0.0684498139209304	5.64076674521494	2.8431173913231e-08	1.02956216885434e-07	7.86235399321892	0.48079310928954	0.00885484588009833	7.49672684323832	2.30415486774335e-06	0.000160561750234043	1.93064094709912
HAVANA	transcript	ENSG00000166546.13	protein_coding	BEAN1	1	ENST00000563075.1	processed_transcript	BEAN1-008	0.00178131733221586	-0.0028281374885266	-1.79717907694316	0.0729132945515217	0.117518680607754	-5.9378282787903	0	0	0	1	1	-10.3597524836655
HAVANA	transcript	ENSG00000166546.13	protein_coding	BEAN1	2	ENST00000562146.1	protein_coding	BEAN1-009	0.00546446929634331	0.0116516241089445	4.19191496746686	3.27392066793332e-05	8.59111700887649e-05	1.08147309153346	0.821772132877982	0.00879510878847082	2.5796917200861	0.0213281790286126	0.0942320043507728	-7.4317754217885
HAVANA	transcript	ENSG00000166546.13	protein_coding	BEAN1	1	ENST00000566654.1	processed_transcript	BEAN1-006	0.0568387976133641	0.0503735735063918	4.23741288918978	2.69495284608871e-05	7.1364789795227e-05	1.266470252903	0.404191844402615	0.00787831742084067	2.59866401809843	0.020546189916267	0.0916326670928497	-7.39584655165504
HAVANA	transcript	ENSG00000260146.1	processed_pseudogene	CTD-2258A20.3	1	ENST00000566896.1	processed_pseudogene	CTD-2258A20.3-001	0.0258580067506331	-0.00657171648784173	-0.684480740379594	0.493990246947916	0.605632920332521	-7.31237368043343	0.632488569416572	0.0140492259393797	3.49253059533782	0.00341284731225863	0.0240653636415199	-5.62693321441126
HAVANA	transcript	ENSG00000261656.5	antisense	BEAN1-AS1	2	ENST00000564618.1	antisense	BEAN1-AS1-002	0.211161238535343	0.0578172585803354	2.8114129487582	0.00512704107317222	0.010225334589697	-3.62832370858325	0.212059364754983	0.00544744130939765	2.67246301047744	0.0177589894495551	0.0822284117735227	-7.25519548289963
HAVANA	transcript	ENSG00000261656.5	antisense	BEAN1-AS1	2	ENST00000567528.5	antisense	BEAN1-AS1-001	0.0720854219774242	0.0618742806289118	3.8768687367781	0.000119992582087865	0.000295874059701453	-0.148233346653028	0.282615272930072	0.000880676031681054	0.29060168678456	0.775461614666007	0.985483755736679	-10.3147535326687
HAVANA	transcript	ENSG00000261656.5	antisense	BEAN1-AS1	2	ENST00000569125.1	antisense	BEAN1-AS1-003	0.225054416855938	0.11105312227418	4.1735158065614	3.54020411013526e-05	9.25316162364614e-05	1.00718931608632	0.238361774167265	0.00822366390450999	2.94825990193494	0.010242445466667	0.0546532705650335	-6.71871008530317
HAVANA	transcript	ENSG00000260851.6	protein_coding	RP11-403P17.5	2	ENST00000561527.5	retained_intron	RP11-403P17.5-002	0.0779538293513698	0.0629073757270661	4.69276981148906	3.48839238223985e-06	1.01674083829018e-05	3.21954658327585	0.103711566923503	0.000379525469608099	0.272872437294512	0.788790325566302	0.995384187177105	-10.3200631274167
HAVANA	transcript	ENSG00000260851.6	protein_coding	RP11-403P17.5	2	ENST00000561728.1	nonsense_mediated_decay	RP11-403P17.5-001	0.0669818227465057	0.00807372830967446	0.687848368203695	0.491868706832187	0.603561242286653	-7.31006680635226	0.170362559868448	0.00139349448259579	0.680277063576106	0.507021994649511	0.770963507541218	-10.1163012090463
HAVANA	transcript	ENSG00000166548.15	protein_coding	TK2	2	ENST00000561905.2	protein_coding	TK2-019	0.303997771299677	0.167980678192734	5.42335900743581	9.14061258025366e-08	3.14063467088762e-07	6.73035044639892	0.302692473541017	0.00490690955275291	1.09134024482134	0.29288583132	0.546349751513097	-9.74800932542855
ENSEMBL	transcript	ENSG00000166548.15	protein_coding	TK2	3	ENST00000299697.11	protein_coding	TK2-201	0.285609233740424	0.138488886739927	4.01472262363392	6.86888518896676e-05	0.00017404164543781	0.378776163749826	1.04288094054635	0.010763076898379	2.53496458700291	0.0232864994182817	0.100466789060825	-7.51608546661082
ENSEMBL	transcript	ENSG00000166548.15	protein_coding	TK2	3	ENST00000620035.4	protein_coding	TK2-202	0.337629906930549	0.170426805970625	5.54045951560813	4.8960560175788e-08	1.72865440620656e-07	7.33518740866335	0.371151122662083	-0.00123128518957255	-0.268248221706388	0.792278242536606	0.99787734872093	-10.3213936274627
HAVANA	transcript	ENSG00000166548.15	protein_coding	TK2	2	ENST00000544898.5	protein_coding	TK2-020	1.91891587091218	0.49198510067147	11.8506972734499	1.03776836595942e-28	3.25234751551271e-27	54.2396630345729	2.71074945929985	-0.00053296959728059	-0.289205141493929	0.776508938232667	0.986378444004628	-10.3151837609763
HAVANA	transcript	ENSG00000166548.15	protein_coding	TK2	2	ENST00000451102.6	protein_coding	TK2-001	8.20661612418186e-05	-0.000177312369082113	-0.507635018669527	0.611934201015653	0.714459703053884	-7.41763012426646	0	0	0	1	1	-10.3597524836655
HAVANA	transcript	ENSG00000166548.15	protein_coding	TK2	2	ENST00000527800.5	protein_coding	TK2-002	0.385694532410395	0.180960506566156	6.90700333193317	1.51765590020224e-11	7.67418009225231e-11	15.2124261798058	0.936082643141224	0.00530689197819555	2.07647910060339	0.0560326102241159	0.188432949638007	-8.3419318082453
HAVANA	transcript	ENSG00000166548.15	protein_coding	TK2	2	ENST00000527284.5	protein_coding	TK2-004	0.0155205717270991	0.00273832024606824	0.463955874109399	0.642882211051765	0.741383334260425	-7.43882368800934	0.092557089321839	-0.0037047859261641	-1.55706955352549	0.140958329753342	0.34706105787056	-9.16150064003752
HAVANA	transcript	ENSG00000166548.15	protein_coding	TK2	2	ENST00000568170.1	processed_transcript	TK2-015	0.00352577481538925	0.00355743574630451	0.554217157953223	0.579679164695828	0.685462071805343	-7.39293053466339	0.0257579177755782	-0.000588752406298931	-0.502815395859629	0.622627523979807	0.87045663260003	-10.225805916719
HAVANA	transcript	ENSG00000166548.15	protein_coding	TK2	2	ENST00000567357.5	nonsense_mediated_decay	TK2-007	0.304054632060961	0.116796913919081	5.55953013898264	4.41811848174122e-08	1.56723253032176e-07	7.43477111114768	0.161282922960157	0.000256019464185175	0.192351755751028	0.850128575270497	1	-10.3400053099577
HAVANA	transcript	ENSG00000166548.15	protein_coding	TK2	2	ENST00000545043.6	protein_coding	TK2-008	0.414897974961784	0.139927408615336	4.27541074169529	2.28759062091119e-05	6.10506923879238e-05	1.42239486659033	0.486580965930389	0.00285725432784506	0.581321502499834	0.5699304691472	0.829230323971268	-10.1812284460065
HAVANA	transcript	ENSG00000166548.15	protein_coding	TK2	2	ENST00000562552.5	retained_intron	TK2-012	0.231361880412024	0.122109871358421	4.99381606859636	8.20461306263743e-07	2.5559379304413e-06	4.61072388754983	0.691623569772725	0.00958755508750912	2.59913226331416	0.0205272432645336	0.0915668781342612	-7.39495858766639
HAVANA	transcript	ENSG00000166548.15	protein_coding	TK2	2	ENST00000564917.5	protein_coding	TK2-014	0.215392389237047	0.117165040417822	6.17809646444291	1.3502454221714e-09	5.60274413807282e-09	10.8263813571618	0.170696838652452	0.00240648316521579	1.3807633803634	0.188217352524771	0.421662336290099	-9.4024211139027
HAVANA	transcript	ENSG00000166548.15	protein_coding	TK2	2	ENST00000525974.5	protein_coding	TK2-003	0.111581077661411	-0.0133155656496023	-0.663174575868584	0.507525778591043	0.618531298980465	-7.32670678272145	0.255518599917295	-0.00197251973608183	-0.462407356246346	0.650636203747637	0.88601504561896	-10.2463195956164
HAVANA	transcript	ENSG00000166548.15	protein_coding	TK2	2	ENST00000563099.5	retained_intron	TK2-013	0.0293087982688349	0.0237719753608583	1.95667756359786	0.0509441215098674	0.0849297836830319	-5.64079132468774	0.443211633915572	0.0112275172249807	1.80349469941236	0.0920758979502153	0.268081715180963	-8.79119262804871
HAVANA	transcript	ENSG00000166548.15	protein_coding	TK2	2	ENST00000569718.5	protein_coding	TK2-006	0.271588454650884	0.125454470714112	5.69634231436203	2.09655352528044e-08	7.69626964791149e-08	8.15801345043565	0.256109758076924	0.00267165818387459	0.916418596733497	0.374403961648321	0.637312745171426	-9.92344099881531
HAVANA	transcript	ENSG00000166548.15	protein_coding	TK2	2	ENST00000417693.7	protein_coding	TK2-005	0.00137507016744984	-0.000443812106953777	-0.147165602771402	0.883060904099294	0.932022657286743	-7.53552871363091	0	0	0	1	1	-10.3597524836655
HAVANA	transcript	ENSG00000166548.15	protein_coding	TK2	2	ENST00000563369.6	protein_coding	TK2-009	0.0727107014039556	0.00123716926467816	0.0702848907166032	0.943995139175093	0.975858402882146	-7.54388127064991	0.260782881504726	-0.00294872162978452	-0.74596261614107	0.467584971514864	0.734121255619304	-10.0679329099171
HAVANA	transcript	ENSG00000166548.15	protein_coding	TK2	2	ENST00000564792.1	processed_transcript	TK2-011	0.522257774400962	0.252935234924809	5.12111541634345	4.3495739991793e-07	1.39417739618305e-06	5.22252997835643	0.471382265139108	0.0117299183849559	1.68518168192055	0.113297482784566	0.308899928149379	-8.97355508766939
HAVANA	transcript	ENSG00000166548.15	protein_coding	TK2	2	ENST00000563478.5	protein_coding	TK2-016	0.402595304110508	-0.0859032574364723	-2.59530614975936	0.00972966374292332	0.0185672510281176	-4.20362794837718	0.505435457778938	0.00905256859123258	2.0419468290546	0.0597412988751872	0.197284378724788	-8.40076627083831
HAVANA	transcript	ENSG00000166548.15	protein_coding	TK2	2	ENST00000562484.2	protein_coding	TK2-017	0.280928804597811	-0.0743835219541105	-2.5331505899176	0.0116102014967914	0.0218697296986786	-4.36081020880768	0.104545062452651	0.00386753317897494	2.37133931753336	0.0320193586851618	0.126056051093168	-7.81941116892109
HAVANA	transcript	ENSG00000166548.15	protein_coding	TK2	2	ENST00000565729.1	processed_transcript	TK2-010	1.2335056298786	0.0562093671168232	0.976881902905123	0.329102192513545	0.43605480006324	-7.07000592439458	0.975030679127486	0.0140394145895175	4.57363581110923	0.000395253423669146	0.0049225126506511	-3.43415008866928
HAVANA	transcript	ENSG00000260755.1	lincRNA	RP11-403P17.3	2	ENST00000568560.1	lincRNA	RP11-403P17.3-001	0.0125426882453316	0.014701261708833	2.46089976871883	0.0141973124871863	0.0263501656176893	-4.5388537003225	0.286485412634621	-0.00186842051514774	-0.596050169291421	0.560311028165826	0.820484671786673	-10.1721772486192
HAVANA	transcript	ENSG00000261519.3	lincRNA	RP11-403P17.4	2	ENST00000563151.1	lincRNA	RP11-403P17.4-001	0.150282041913395	0.0562852367210052	6.22075538077587	1.04991934346703e-09	4.40532404878518e-09	11.0716535320616	0.162321763415183	0.000691342334791329	1.00214431743071	0.332668171254055	0.591326464318844	-9.84079128004808
ENSEMBL	transcript	ENSG00000275745.1	misc_RNA	Y_RNA	3	ENST00000411222.1	misc_RNA	Y_RNA.793-201	0.0951157248608296	0.0840622984679999	1.87082363120808	0.0619560970593144	0.1014506880685	-5.80377135411105	0	0	0	1	1	-10.3597524836655
HAVANA	transcript	ENSG00000217555.12	protein_coding	CKLF	2	ENST00000534692.1	nonsense_mediated_decay	CKLF-006	0.338111823832	0.301929861039744	8.06410307161809	5.54212092634955e-15	3.95726491414436e-14	22.9853452943682	0.271617521622636	-0.00462947182398405	-1.30862445040895	0.210978353881915	0.454073164605307	-9.49462110493815
HAVANA	transcript	ENSG00000217555.12	protein_coding	CKLF	2	ENST00000264001.8	protein_coding	CKLF-001	1.03302889145449	-0.0254426413024627	-0.55958732270797	0.57601268908739	0.68214266549008	-7.38994392425475	0.676509480167237	-0.0032697887845607	-1.24453242199271	0.233000172832192	0.484258864057173	-9.57324709363859
HAVANA	transcript	ENSG00000217555.12	protein_coding	CKLF	2	ENST00000351137.8	protein_coding	CKLF-002	1.46804543225235	0.172341888877505	3.24140507556505	0.00126910999154158	0.0027552294742487	-2.35161658143653	1.56493349808506	-0.00480383666955958	-1.61385091457506	0.128056062490051	0.327646718377344	-9.07947374468427
HAVANA	transcript	ENSG00000217555.12	protein_coding	CKLF	2	ENST00000345436.8	protein_coding	CKLF-003	0.225734556483231	0.0042076621831962	0.134876187484337	0.892764293874695	0.939028752554092	-7.53726044506434	0.235663769340405	-0.00523938268283606	-1.57377353666073	0.137052444912684	0.340857745540336	-9.13758549168627
HAVANA	transcript	ENSG00000217555.12	protein_coding	CKLF	2	ENST00000362093.4	protein_coding	CKLF-004	0.558863446670621	0.106164544438786	2.30515615698101	0.0215683199116368	0.038756644561349	-4.90552484397149	0.271169538744776	-0.00855440859188641	-2.78198605629987	0.0142858215164917	0.0700169213337474	-7.04404028129083
HAVANA	transcript	ENSG00000217555.12	protein_coding	CKLF	2	ENST00000526149.1	retained_intron	CKLF-007	1.09832483288209	0.636559107044073	12.6935742940457	3.51156510793239e-32	1.63771326370376e-30	62.1667907303541	1.73262846879554	0.014765628535442	4.94947351592759	0.00019152284311839	0.00293947685416754	-2.68715453812348
HAVANA	transcript	ENSG00000217555.12	protein_coding	CKLF	2	ENST00000417030.2	protein_coding	CKLF-005	0.061177933895204	0.031345833529052	1.8543119095496	0.064285867305313	0.104906187294154	-5.83428982341375	0.0588843483453699	-0.00134592796217988	-0.595703544130388	0.560536409798967	0.820729053443519	-10.1723927393532
HAVANA	transcript	ENSG00000217555.12	protein_coding	CKLF	2	ENST00000563092.1	processed_transcript	CKLF-009	1.13427358655463	0.658278920854795	10.9304765964902	4.50244644962186e-25	9.4010584148684e-24	45.9392704836898	0.371186987266033	-0.000669688473285923	-0.203897495058971	0.841261167792394	1	-10.3375670350623
HAVANA	transcript	ENSG00000254788.7	protein_coding	CKLF-CMTM1	2	ENST00000527845.1	nonsense_mediated_decay	CKLF-CMTM1-001	0.283762394961312	0.224804895747903	6.07817117816699	2.42073230452786e-09	9.78323277860438e-09	10.2575235656225	0.434261557584294	0.00370267421074834	0.822290755768075	0.424197511686431	0.690212905551489	-10.0065664839193
HAVANA	transcript	ENSG00000254788.7	protein_coding	CKLF-CMTM1	1	ENST00000527729.5	protein_coding	CKLF-CMTM1-002	0.024780600055642	0.0115037118334052	1.48963567929956	0.136953454209122	0.206114298044279	-6.44012199906668	0.136688665911319	-0.000911717463622342	-0.370327380418166	0.716479992381919	0.939382328457808	-10.2868074988694
HAVANA	transcript	ENSG00000254788.7	protein_coding	CKLF-CMTM1	2	ENST00000532838.1	protein_coding	CKLF-CMTM1-004	0.424486149087503	0.356683309441536	10.3312731204026	8.45821312982203e-23	1.38022468084065e-21	40.7555820303699	1.02091381941314	0.00988508068691326	2.93257927521234	0.010569984135743	0.0559435954104025	-6.74960800109947
HAVANA	transcript	ENSG00000254788.7	protein_coding	CKLF-CMTM1	2	ENST00000615332.5	protein_coding	CKLF-CMTM1-005	0.00893588414939165	0.00302096473382532	0.636938454983071	0.524457781877915	0.634646630017843	-7.34373480815325	0.181013458565898	0.00280406138104748	1.14212154437105	0.271871647833073	0.522123484709865	-9.69219085048846
HAVANA	transcript	ENSG00000254788.7	protein_coding	CKLF-CMTM1	2	ENST00000616804.5	protein_coding	CKLF-CMTM1-006	0.0187385300309642	0.00650982934930986	1.2403173947777	0.215442415160459	0.305172048168682	-6.77890525780184	0.0562352535842	-0.000254298516907391	-0.237116381353599	0.815876334900599	1	-10.3297643613936
HAVANA	transcript	ENSG00000254788.7	protein_coding	CKLF-CMTM1	2	ENST00000529718.1	protein_coding	CKLF-CMTM1-003	0.00260960631035301	-0.000680018305403076	-0.230064568982805	0.818136121521825	0.883669783029111	-7.51990529043543	0.0368390254651897	0.001770860856328	1.30640335364266	0.211712733255735	0.455130130068726	-9.49739832039834
HAVANA	transcript	ENSG00000277978.1	antisense	RP11-403P17.6	2	ENST00000612427.1	antisense	RP11-403P17.6-001	0.353518807692717	-0.0453094420673416	-1.39313223134759	0.164201694305595	0.24136798786257	-6.57853909082591	1.74273767591987	0.00696217305351809	1.57789520156096	0.136102987329069	0.339421197195202	-9.13165663813372
HAVANA	transcript	ENSG00000089505.17	protein_coding	CMTM1	2	ENST00000332695.11	protein_coding	CMTM1-002	0.0121101288397623	0.000905684305971476	0.166967950338351	0.867463080191409	0.920479121453358	-7.5324208452001	0.0419704855410493	-0.000190438906784052	-0.137309741719406	0.892670126610274	1	-10.3496834911595
HAVANA	transcript	ENSG00000089505.17	protein_coding	CMTM1	2	ENST00000336328.10	protein_coding	CMTM1-005	0	0	0	1	1	-7.54634944069386	0.0521924557441782	0.00357891125102936	1.62769728412393	0.125068011679629	0.326762104409075	-9.0591598100522
HAVANA	transcript	ENSG00000089505.17	protein_coding	CMTM1	2	ENST00000528324.5	protein_coding	CMTM1-007	0.0225609281443258	0.0214582205289403	2.64549285755827	0.00841519964305172	0.0162233790751349	-4.07400797773017	0	0	0	1	1	-10.3597524836655
HAVANA	transcript	ENSG00000089505.17	protein_coding	CMTM1	2	ENST00000529386.5	nonsense_mediated_decay	CMTM1-011	0.0640787433115754	0.0694280263208533	6.57408135391746	1.23880697641406e-10	5.70304112568142e-10	13.158177586133	0.210112887273475	0.00508145590245333	2.15944378008915	0.0479723475977875	0.168609842060143	-8.19843099140227
HAVANA	transcript	ENSG00000089505.17	protein_coding	CMTM1	2	ENST00000528484.5	nonsense_mediated_decay	CMTM1-012	0.00491811654360539	-0.00509569692860128	-1.34717781768746	0.178535986087505	0.259619741611385	-6.64122071426458	0	0	0	1	1	-10.3597524836655
HAVANA	transcript	ENSG00000089505.17	protein_coding	CMTM1	2	ENST00000531885.5	protein_coding	CMTM1-013	0.000440830733317331	-0.000101956845422959	-0.18006847625122	0.857172101090076	0.912865404662729	-7.5301494604654	0.0399467783187315	0.00273920765614159	1.6272676080813	0.125159825381392	0.326762104409075	-9.0597919932275
HAVANA	transcript	ENSG00000089505.17	protein_coding	CMTM1	2	ENST00000533915.5	nonsense_mediated_decay	CMTM1-014	0.040597482961791	0.031343428552454	2.74048224513562	0.00635540044254696	0.012488043053816	-3.82207153017779	0	0	0	1	1	-10.3597524836655
HAVANA	transcript	ENSG00000089505.17	protein_coding	CMTM1	2	ENST00000333001.10	nonsense_mediated_decay	CMTM1-016	0.0238902607490183	0.0305162179263725	3.52486614083306	0.000462812662838617	0.00106311018701185	-1.41496528660866	0.0277237758747099	-0.000726059938187773	-0.645497252528465	0.528665058607158	0.79110478078092	-10.1402187675711
HAVANA	transcript	ENSG00000089505.17	protein_coding	CMTM1	2	ENST00000529506.5	protein_coding	CMTM1-017	2.91028426347309e-05	-8.64945263054563e-06	-0.0383126218750423	0.969453789683144	0.993642586393212	-7.54561604831105	0.0348882017761791	0.00239233383608085	1.62694520148124	0.125228755741218	0.326762104409075	-9.06026627484829
HAVANA	transcript	ENSG00000089505.17	protein_coding	CMTM1	2	ENST00000533078.5	nonsense_mediated_decay	CMTM1-018	0.000310837861155382	2.823442135876e-05	0.0351567874908113	0.971968814775578	0.995399762461994	-7.54573189212826	0	0	0	1	1	-10.3597524836655
HAVANA	transcript	ENSG00000089505.17	protein_coding	CMTM1	2	ENST00000457188.6	protein_coding	CMTM1-015	0.0182672906700935	0.012360757596996	1.73737874895954	0.0829389421679346	0.131991242851101	-6.0427745246196	0	0	0	1	1	-10.3597524836655
HAVANA	transcript	ENSG00000089505.17	protein_coding	CMTM1	2	ENST00000533666.5	protein_coding	CMTM1-019	0.0082266199986338	0.00253072960395084	0.407941511895192	0.683492041723951	0.7761497088924	-7.46321589615799	0.0980070541517319	-0.00167263075667181	-0.631647979751145	0.537426265574899	0.798775333724271	-10.1494129518595
HAVANA	transcript	ENSG00000089505.17	protein_coding	CMTM1	1	ENST00000533953.5	protein_coding	CMTM1-006	0.137276594797543	0.16149950821208	8.92153895414073	8.8099603312406e-18	8.41695923130316e-17	29.3367947464577	0.510498846787432	-0.000554919227754537	-0.201857632142662	0.84282624998054	1	-10.3380080990771
HAVANA	transcript	ENSG00000089505.17	protein_coding	CMTM1	2	ENST00000379500.6	protein_coding	CMTM1-001	0.045667724936381	0.0348149825779546	3.04787994612122	0.00242714881617362	0.00507050078326843	-2.94784996499557	0.180772644329066	0.0046991449131695	1.78232448930848	0.09559327449903	0.274928284033271	-8.82441231253364
HAVANA	transcript	ENSG00000089505.17	protein_coding	CMTM1	2	ENST00000328020.10	protein_coding	CMTM1-026	0.0164503044742269	0.00804006778367192	1.13033164972077	0.258880915472524	0.356628843142158	-6.90881051323105	0.0461971909182452	-0.000606583944443607	-0.537587512460995	0.598997559040384	0.855540320958999	-10.2068267675959
HAVANA	transcript	ENSG00000089505.17	protein_coding	CMTM1	2	ENST00000465057.5	nonsense_mediated_decay	CMTM1-003	0.00684208181052721	0.00810089683324046	1.58393409757572	0.113843888252785	0.174971369605124	-6.29599767201812	0.0861065470503305	-0.000272437749253326	-0.1505440287585	0.882404905360944	1	-10.3476505844005
HAVANA	transcript	ENSG00000089505.17	protein_coding	CMTM1	2	ENST00000479381.5	nonsense_mediated_decay	CMTM1-004	0.0164853905604206	0.0132646610420871	1.68123418768548	0.0933447894660691	0.146662377549576	-6.13811147406891	0.127693395705557	0.00158278031580048	1.00530257827294	0.331196362032294	0.589692108665976	-9.83762281521843
HAVANA	transcript	ENSG00000089505.17	protein_coding	CMTM1	2	ENST00000534143.5	nonsense_mediated_decay	CMTM1-023	0.00643104179509746	-0.00355814535208064	-0.661320581440886	0.50871276653568	0.619681058761003	-7.32793260784577	0	0	0	1	1	-10.3597524836655
HAVANA	transcript	ENSG00000089505.17	protein_coding	CMTM1	2	ENST00000530141.5	nonsense_mediated_decay	CMTM1-024	0.00626669439322326	0.00522223328681312	1.48462032312537	0.138277470658717	0.207871233173573	-6.44754197741894	0.0436143522401926	-0.000972166157859508	-1.00061322115921	0.333383369674787	0.592099474455729	-9.84232419885623
HAVANA	transcript	ENSG00000089505.17	protein_coding	CMTM1	2	ENST00000528441.1	nonsense_mediated_decay	CMTM1-025	0.0707508870950951	0.0294624857267701	2.34556761855704	0.0193898130632712	0.0351464963138345	-4.81263414339101	0.0125992234594609	-0.000129833986436996	-0.292429558415585	0.77409150533098	0.984379164935246	-10.3141873321086
HAVANA	transcript	ENSG00000140932.9	protein_coding	CMTM2	2	ENST00000379486.6	protein_coding	CMTM2-002	0.0530152142093474	0.0172439711679206	1.73334658324357	0.0836534155130173	0.133020679455588	-6.04972452539326	0.183848858491568	0.00220610601570682	0.647759267922267	0.527241753828684	0.789738957936627	-10.1386991767621
HAVANA	transcript	ENSG00000140932.9	protein_coding	CMTM2	2	ENST00000268595.2	protein_coding	CMTM2-001	0.0620048400246922	0.0647700703216778	7.0930964302066	4.52965318477709e-12	2.41065268432511e-11	16.3971316423466	0.236361402216784	0.00495793309023544	1.99742280113909	0.0648547614400203	0.209318145829303	-8.47581199841684
HAVANA	transcript	ENSG00000140932.9	protein_coding	CMTM2	2	ENST00000569316.1	nonsense_mediated_decay	CMTM2-004	0.00504835341935961	-0.00253576287680488	-0.735612617374495	0.462312992882488	0.574638317488295	-7.27613098899504	0	0	0	1	1	-10.3597524836655
HAVANA	transcript	ENSG00000140932.9	protein_coding	CMTM2	2	ENST00000532362.1	retained_intron	CMTM2-003	0.130599827317616	0.0406221479938069	2.18753755951013	0.0291677694265804	0.0510937960640146	-5.16688545090544	0.330953826025632	0.00779612689599539	2.30781660948231	0.0361830865720311	0.137594772442005	-7.93479136534253
HAVANA	transcript	ENSG00000260650.1	antisense	RP11-403P17.2	2	ENST00000568430.1	antisense	RP11-403P17.2-001	0.335695871772041	0.0478417106821183	1.58522323709291	0.113550753624651	0.174570009317309	-6.29396669243946	0.563314846915895	0.0107339897913618	5.92146096579141	3.19475433608701e-05	0.000859686509962	-0.826425294661036
HAVANA	transcript	ENSG00000140931.19	protein_coding	CMTM3	2	ENST00000563672.5	protein_coding	CMTM3-007	0.000868351356996927	-0.000923015875460012	-0.720705289488122	0.471429219023662	0.583628149076535	-7.28696640417451	0	0	0	1	1	-10.3597524836655
HAVANA	transcript	ENSG00000140931.19	protein_coding	CMTM3	2	ENST00000424011.6	protein_coding	CMTM3-001	0.131279240006767	0.0104333761164632	0.810875540339344	0.417824721794429	0.529979295137771	-7.21804693842932	0.201465587123864	0.00618983759573671	2.89648731924131	0.0113634123486971	0.0590593183128734	-6.82056290709143
HAVANA	transcript	ENSG00000140931.19	protein_coding	CMTM3	2	ENST00000562357.5	protein_coding	CMTM3-012	0.00692964963624147	-0.00208612031530472	-0.768759361647565	0.442400809031033	0.554749801311404	-7.25124502903071	0	0	0	1	1	-10.3597524836655
HAVANA	transcript	ENSG00000140931.19	protein_coding	CMTM3	2	ENST00000562707.5	protein_coding	CMTM3-008	0.00035686112385516	0.000871417311278133	1.01718930700015	0.30955758456166	0.414446765647672	-7.02992760518071	0	0	0	1	1	-10.3597524836655
HAVANA	transcript	ENSG00000140931.19	protein_coding	CMTM3	2	ENST00000361909.8	protein_coding	CMTM3-004	0.0212592512268986	0.00367190992439684	0.509614450305117	0.610547482471985	0.713205201868614	-7.41662459440638	0.0417714051910681	0.000754442702148153	0.663872885113069	0.517165607687861	0.780466459571074	-10.1277292863103
HAVANA	transcript	ENSG00000140931.19	protein_coding	CMTM3	1	ENST00000460097.5	protein_coding	CMTM3-002	0.452946816246997	0.324141020344561	9.00072211187194	4.74689699429033e-18	4.66188856996502e-17	29.9470700954635	0.647136291721421	-0.00369207301362037	-1.06945729994366	0.302304843098864	0.557158286127887	-9.77139935925676
HAVANA	transcript	ENSG00000140931.19	protein_coding	CMTM3	2	ENST00000565666.5	protein_coding	CMTM3-014	0.0711548701146009	0.0552552851042155	5.55106433824612	4.624404063975e-08	1.63697887214445e-07	7.39052677587214	0.392026793308741	0.0111943794074447	4.33081943395692	0.000636383019850915	0.00698249369416943	-3.92288218053205
HAVANA	transcript	ENSG00000140931.19	protein_coding	CMTM3	2	ENST00000567572.5	protein_coding	CMTM3-006	0.0201754362325818	0.0207885421619246	2.03592964265924	0.0422864332730528	0.0717161143713637	-5.483955212105	0.105072236887451	0.00382142751469055	1.34333415811923	0.199764903621885	0.438459168007956	-9.45073991724444
HAVANA	transcript	ENSG00000140931.19	protein_coding	CMTM3	1	ENST00000564060.5	protein_coding	CMTM3-011	0.0133585995957178	0.0220123325182785	4.53419305092361	7.2524278975441e-06	2.04324479216604e-05	2.51856011518094	0.105441214202398	0.00301740833295752	2.88814630471083	0.0115549188354266	0.0597904577139198	-6.83692770215848
HAVANA	transcript	ENSG00000140931.19	protein_coding	CMTM3	2	ENST00000565922.1	protein_coding	CMTM3-017	0.00144499689398292	-0.00109849010996385	-0.454543049785222	0.649636190962623	0.74709925216799	-7.44314153625151	0	0	0	1	1	-10.3597524836655
HAVANA	transcript	ENSG00000140931.19	protein_coding	CMTM3	2	ENST00000566756.5	nonsense_mediated_decay	CMTM3-005	0.0142247257050663	0.0174961741423719	2.98028221430852	0.00302068672670177	0.00622576496925655	-3.14778642474598	0.178292077181371	0.00348365642521306	1.62431562223082	0.125792180291654	0.326762104409075	-9.06413213232779
HAVANA	transcript	ENSG00000140931.19	protein_coding	CMTM3	1	ENST00000565003.5	protein_coding	CMTM3-010	0.0851252997730832	0.0643402221202941	4.57887049552419	5.91371035658169e-06	1.6811297014894e-05	2.71381733560399	0.353229988280338	0.00489572144711315	1.99329622385521	0.0653483584099913	0.210443715814987	-8.48271999491916
HAVANA	transcript	ENSG00000140931.19	protein_coding	CMTM3	2	ENST00000568477.5	protein_coding	CMTM3-018	0.00367690224726522	-0.00233754273782199	-0.946900864622389	0.344148793696564	0.452601780223424	-7.09876977248625	0.0120264633624794	0.000824671773427156	1.61696277806906	0.127379226506965	0.327110700156112	-9.07491884486339
HAVANA	transcript	ENSG00000140931.19	protein_coding	CMTM3	2	ENST00000566121.1	protein_coding	CMTM3-009	0.0195970496678001	0.00887532036100801	0.936431930908958	0.34950499324927	0.458462013207749	-7.10860326073786	0.0100560336139141	0.000689556590668396	1.61215457065941	0.128426320192426	0.328064207414397	-9.0819541467826
HAVANA	transcript	ENSG00000140931.19	protein_coding	CMTM3	2	ENST00000564247.1	retained_intron	CMTM3-016	0.0279850182385855	0.00971818193665202	1.01346473154058	0.31133065591916	0.416386417028296	-7.03369867812511	0.18379958013698	0.00585984729173177	2.99124471971058	0.00939484863157303	0.0512327265418062	-6.63380142041703
HAVANA	transcript	ENSG00000183723.12	protein_coding	CMTM4	2	ENST00000581487.1	retained_intron	CMTM4-005	2.76790241399922	0.813550430026397	14.5146347510275	4.64400506371715e-40	5.80317472459586e-38	80.1800551413651	4.15992772593516	0.00576570647965469	2.66674956598799	0.0179610319556508	0.0829332486026875	-7.26613362466611
HAVANA	transcript	ENSG00000183723.12	protein_coding	CMTM4	2	ENST00000330687.8	protein_coding	CMTM4-001	0.0811909002345001	0.0123124315792817	0.667346207451668	0.504860305961499	0.616012800447628	-7.32393605513179	0.0494771310329661	-0.000653138665669735	-0.572570608711115	0.575686773840142	0.834551669148302	-10.1865037465438
HAVANA	transcript	ENSG00000183723.12	protein_coding	CMTM4	2	ENST00000561680.5	protein_coding	CMTM4-004	0.121679347986212	0.150409089679987	7.36163154526974	7.57224933903204e-13	4.36671417232496e-12	18.1517568463837	0.314589823105361	-0.00556041440020499	-1.60814205983614	0.129305784695626	0.328980385564842	-9.08781402185147
HAVANA	transcript	ENSG00000183723.12	protein_coding	CMTM4	2	ENST00000394106.6	protein_coding	CMTM4-002	1.88015236383218	0.65648380987763	10.0949176892731	6.34016247444961e-22	9.39677709488405e-21	38.7625381879349	3.25680660004612	0.00425593261120429	1.99269099655104	0.0654210392289906	0.210605999738847	-8.48373247585352
HAVANA	transcript	ENSG00000183723.12	protein_coding	CMTM4	2	ENST00000563952.1	protein_coding	CMTM4-003	0.419985288929021	0.00937267784832257	0.146226114268988	0.883802096814733	0.932552231005659	-7.53566642626322	0.0873017878433777	0.000842568457077277	0.399672224790173	0.695210038145941	0.922008441776794	-10.274854579639
HAVANA	transcript	ENSG00000135720.12	protein_coding	DYNC1LI2	2	ENST00000258198.6	protein_coding	DYNC1LI2-001	4.53994833143909	0.431929169288341	6.81305724592319	2.76751560373992e-11	1.36183674891649e-10	14.6242096336925	5.27423980160264	0.00524638937880081	1.92173579128076	0.0744690159703317	0.231127860696139	-8.60119333348887
HAVANA	transcript	ENSG00000135720.12	protein_coding	DYNC1LI2	2	ENST00000443351.6	protein_coding	DYNC1LI2-003	0.424345948411652	0.203778694461491	4.6558473075901	4.14433095870317e-06	1.19841029980824e-05	3.05435773936537	0.949254980606385	0.00502197866614761	0.445775565808709	0.662328242983698	0.895383842563601	-10.2542785631852
HAVANA	transcript	ENSG00000135720.12	protein_coding	DYNC1LI2	2	ENST00000563628.6	protein_coding	DYNC1LI2-016	0.0133688508578879	0.00358830706470339	0.457959472877825	0.647181428114406	0.74498223788234	-7.44158457820934	0.346761660038844	0.00839252854576641	2.49875172438399	0.0249971593825993	0.105565774369538	-7.58392740137993
HAVANA	transcript	ENSG00000135720.12	protein_coding	DYNC1LI2	2	ENST00000569320.5	protein_coding	DYNC1LI2-014	1.19124688684823	0.530508176675602	10.6455190658362	5.55372937591624e-24	1.0276596563171e-22	43.4512188294497	0.785381735963045	0.000267283679414136	0.0456421890003727	0.964216676725362	1	-10.3586393003869
HAVANA	transcript	ENSG00000135720.12	protein_coding	DYNC1LI2	2	ENST00000564559.6	nonsense_mediated_decay	DYNC1LI2-008	0.607173151804005	0.0521712673006795	1.42108862770106	0.155917219358552	0.230758142489567	-6.53938622991515	0.344754275011198	0.00168440948501906	0.520166958513334	0.610779925807747	0.866111670009934	-10.2164879535543
HAVANA	transcript	ENSG00000135720.12	protein_coding	DYNC1LI2	2	ENST00000567499.5	retained_intron	DYNC1LI2-002	1.89570402970091	0.443549824401947	8.23139491052362	1.63592411636907e-15	1.23451907944876e-14	24.1866580779679	2.38197274989063	0.00957101341597845	3.43433393331486	0.00383922505498879	0.0262941807179376	-5.7449495095137
HAVANA	transcript	ENSG00000135720.12	protein_coding	DYNC1LI2	1	ENST00000568453.1	retained_intron	DYNC1LI2-007	0.327470717537509	0.223721839762061	6.95714295058878	1.09842326913088e-11	5.62800464648353e-11	15.5290794810016	0.595735276312475	0.00377660349271473	0.488746743636449	0.632313761929063	0.872106484539765	-10.2331367303655
HAVANA	transcript	ENSG00000135720.12	protein_coding	DYNC1LI2	2	ENST00000564833.5	retained_intron	DYNC1LI2-006	0.0150394706386484	0.00136359188872331	0.22329352043228	0.823398686259481	0.887670011422989	-7.52143886755623	0.05429298553685	0.00372294757966971	1.62774341581063	0.125058157654575	0.326762104409075	-9.05909192955186
HAVANA	transcript	ENSG00000135720.12	protein_coding	DYNC1LI2	2	ENST00000565532.5	retained_intron	DYNC1LI2-015	0.735062681745657	0.373783033358268	8.93800425377594	7.74935475434882e-18	7.44567253232953e-17	29.4633744877131	0.72820813661325	0.0043467109155695	1.51719920210807	0.150664675049487	0.363019667321301	-9.21784192622558
HAVANA	transcript	ENSG00000135720.12	protein_coding	DYNC1LI2	1	ENST00000570201.1	processed_transcript	DYNC1LI2-009	0.0420297579321124	0.0514555082299645	3.85754229582419	0.00012958376197782	0.000318293133210782	-0.220733527039148	0.384030791424615	0.00785008719758758	2.053994954297	0.0584225129844715	0.194119869965822	-8.3803007729254
HAVANA	transcript	ENSG00000135720.12	protein_coding	DYNC1LI2	1	ENST00000440564.6	protein_coding	DYNC1LI2-004	0.747207381476392	0.357691142655845	8.21391236122209	1.8600090559742e-15	1.39446018982314e-14	24.0602371410475	1.03984088859384	0.00368691937745186	1.08373546874422	0.29613416300198	0.550019949727637	-9.75618354949374
HAVANA	transcript	ENSG00000135720.12	protein_coding	DYNC1LI2	2	ENST00000561727.1	retained_intron	DYNC1LI2-010	1.66169036731666	0.140851628215349	2.32785328983825	0.0203198241948163	0.0366951251200284	-4.85354713324421	2.10301642556962	0.0113442291093135	4.02195618762514	0.00117549159672034	0.0109307854509984	-4.54937787493334
HAVANA	transcript	ENSG00000135720.12	protein_coding	DYNC1LI2	2	ENST00000566150.5	protein_coding	DYNC1LI2-013	0.14913318216685	-0.00690751085177945	-0.192023100180508	0.847802429539838	0.90605448955103	-7.52792712953114	0.805518628042859	0.0141616738320226	1.65844585336811	0.118646695021717	0.318882054430085	-9.01362166203179
HAVANA	transcript	ENSG00000135720.12	protein_coding	DYNC1LI2	2	ENST00000568180.6	nonsense_mediated_decay	DYNC1LI2-012	0.0510408100768431	0.0368396052128458	1.27870273177903	0.201597672553657	0.288283057444094	-6.7307477350865	0.498418564193153	0.00491749155086819	0.888706412355498	0.388633475710375	0.652792719052711	-9.94875452542815
HAVANA	transcript	ENSG00000135720.12	protein_coding	DYNC1LI2	2	ENST00000564090.1	nonsense_mediated_decay	DYNC1LI2-011	0.238068553291259	0.0844389330982639	2.15381979429754	0.0317337808218395	0.0551915538888196	-5.23933471221461	0.82599400742412	-0.00691135522957678	-0.784105218272337	0.445570674475014	0.71202922865974	-10.0379530686227
HAVANA	transcript	ENSG00000260465.1	antisense	RP11-63M22.2	2	ENST00000569274.1	antisense	RP11-63M22.2-001	0.131713970526331	0.0622372203342548	3.61400263395603	0.000332172205877986	0.000776430792221083	-1.10498891708079	1.19260634993523	0.0053481151041198	1.14582650163284	0.270384221280037	0.520314808579623	-9.68803510359976
HAVANA	transcript	ENSG00000260558.1	lincRNA	RP11-63M22.1	2	ENST00000565082.1	lincRNA	RP11-63M22.1-001	0.422146331537573	0.121706423183601	4.3095034393929	1.97271887038296e-05	5.30460007748194e-05	1.56339491844562	0.865651380994509	0.0094352324182863	2.77600496062828	0.0144571244014374	0.0706590516314082	-7.05564081232208
HAVANA	transcript	ENSG00000246777.1	lincRNA	RP11-61A14.4	2	ENST00000501143.1	lincRNA	RP11-61A14.4-001	0.252346415720724	0.0991511730300279	7.81494241176545	3.29537954524306e-14	2.18091020520334e-13	21.2314383445855	0.0835909332906894	0.000189856311297358	0.507852870206961	0.619176596674104	0.87045663260003	-10.2231321622623
HAVANA	transcript	ENSG00000249961.9	protein_coding	TERB1	2	ENST00000558713.6	protein_coding	TERB1-003	0.00504989328491	0.00478643873529533	2.23447802695968	0.0258947918424914	0.0458180608895273	-5.0641869860429	0.0134450602783526	-0.000154769521085597	-0.469031237508396	0.646005782608289	0.882223378295781	-10.2430709837315
ENSEMBL	transcript	ENSG00000249961.9	protein_coding	TERB1	3	ENST00000433154.5	protein_coding	TERB1-201	0.0199206926008915	-0.00794967273136198	-1.86882377226391	0.0622344889168955	0.101862390610139	-5.80748187478507	0	0	0	1	1	-10.3597524836655
HAVANA	transcript	ENSG00000249961.9	protein_coding	TERB1	2	ENST00000313294.7	nonsense_mediated_decay	TERB1-001	0.0218975080493161	0.00339324278793473	0.829382031266419	0.407285861344908	0.519313133873837	-7.20290082432526	0.0637067192074948	0.000562158613813899	0.92686348659246	0.369134283882263	0.631588119897081	-9.91372044705144
HAVANA	transcript	ENSG00000249961.9	protein_coding	TERB1	2	ENST00000559403.1	protein_coding	TERB1-002	0.469926905040105	0.152235926179743	5.41574814975349	9.51548218301399e-08	3.26321518316179e-07	6.69143618568808	0.513437103773758	0.00431162409809261	1.5532421132638	0.141866504264382	0.348593670127673	-9.16695476858755
HAVANA	transcript	ENSG00000249961.9	protein_coding	TERB1	2	ENST00000561333.1	processed_transcript	TERB1-004	0.0506112299570972	0.0196144046583917	3.59802419388643	0.000352699263850244	0.000821722564101455	-1.16109540200883	0.043979736932402	0.00158808175102122	2.17116712294505	0.046924202555551	0.165982938409034	-8.17791776138528
HAVANA	transcript	ENSG00000249961.9	protein_coding	TERB1	2	ENST00000559050.1	protein_coding	TERB1-005	0.00688191829095449	-0.00288783094993164	-0.799885078218557	0.424158985850595	0.536443512870244	-7.22688044320762	0.00831507672734426	6.33529655416705e-05	0.164500320505607	0.871603313177499	1	-10.3453049285155
HAVANA	transcript	ENSG00000159593.14	protein_coding	NAE1	2	ENST00000562428.6	protein_coding	NAE1-018	0.0341789000307758	0.000488400497258464	0.0408004928328061	0.967471307944735	0.992294066488	-7.5455177087527	0.0441023587540463	0.000916245313677022	0.764718658609401	0.456677307098404	0.723148790047772	-10.0533631150279
HAVANA	transcript	ENSG00000159593.14	protein_coding	NAE1	2	ENST00000359087.8	protein_coding	NAE1-002	0.479382089890332	0.206706711878766	4.69928034060381	3.38360176338092e-06	9.87560862942797e-06	3.24879811391928	0.0680460631877071	-0.000921429106379518	-0.630739112777875	0.538004035694852	0.799343766649715	-10.1500097295628
HAVANA	transcript	ENSG00000159593.14	protein_coding	NAE1	2	ENST00000290810.7	protein_coding	NAE1-001	1.89540431348372	-0.248732220803153	-3.53019449343686	0.000453815236252371	0.00104366294038591	-1.39664244653383	2.23715885176645	-0.0251266879376995	-3.95366285361616	0.00134765082602557	0.0121085776408915	-4.68836625148854
HAVANA	transcript	ENSG00000159593.14	protein_coding	NAE1	1	ENST00000566663.5	protein_coding	NAE1-011	0.0411985978910887	0.0176768233716565	0.764401192232538	0.4449904488209	0.55738865867573	-7.25457953239328	0.00984558324060849	-0.000525097772832453	-1.21133887930973	0.245094466183668	0.49499941191874	-9.61271526638174
HAVANA	transcript	ENSG00000159593.14	protein_coding	NAE1	2	ENST00000563221.5	retained_intron	NAE1-017	0.789337913008478	0.252181980720159	6.003341375705	3.72908249485779e-09	1.47864093806115e-08	9.83676506677153	0.807525688068922	0.0060570729523312	1.27516431281511	0.222259109758466	0.469433531199424	-9.53606217963352
HAVANA	transcript	ENSG00000159593.14	protein_coding	NAE1	2	ENST00000568672.1	retained_intron	NAE1-009	0.729207532249177	-0.0145724576027627	-0.275371736782242	0.783144940111054	0.857254289327385	-7.50846517747698	0.615099418970904	0.00826692147659353	1.50476323274392	0.153805201632531	0.368217986613815	-9.23519853866863
HAVANA	transcript	ENSG00000159593.14	protein_coding	NAE1	2	ENST00000379463.6	protein_coding	NAE1-005	0.300999504806122	-0.0590931477433443	-1.62972944399068	0.103791377174884	0.161271361050748	-6.2228464960835	0.374229074494067	0.00460016680887293	1.15880771426325	0.26522133853484	0.514456747727452	-9.67338599601358
HAVANA	transcript	ENSG00000159593.14	protein_coding	NAE1	2	ENST00000394074.6	protein_coding	NAE1-004	1.15588083578838	0.635142576952375	6.76206454706139	3.82410003058444e-11	1.85646145168037e-10	14.3077291815745	2.85690139899632	0.016134937213585	2.18433743627596	0.0457720891156004	0.162987819429905	-8.15480519261507
HAVANA	transcript	ENSG00000159593.14	protein_coding	NAE1	2	ENST00000562074.2	retained_intron	NAE1-008	1.03323680454345	0.366758998830101	8.59566913721795	1.07782521591492e-16	9.18629945174832e-16	26.8667374053707	1.43590769457634	0.0124728268868469	3.15940502089639	0.00669408668043305	0.0398357692207092	-6.29901695352878
HAVANA	transcript	ENSG00000159593.14	protein_coding	NAE1	2	ENST00000567521.1	retained_intron	NAE1-007	1.18631204378515	0.329953105231084	7.77117066987287	4.4878544646379e-14	2.92836789677642e-13	20.9277430211285	1.00665679121168	0.010044127247797	3.70210053025369	0.00223488668017366	0.0175641796231228	-5.20076675590531
HAVANA	transcript	ENSG00000159593.14	protein_coding	NAE1	2	ENST00000567743.5	nonsense_mediated_decay	NAE1-003	1.20118651688198	0.16175788742546	3.52297695677493	0.000466042619117588	0.00107010414856893	-1.421455385474	1.84946153952716	0.0103852745700017	2.60499041688276	0.0202916210866814	0.0907941657105718	-7.38384445899087
HAVANA	transcript	ENSG00000159593.14	protein_coding	NAE1	2	ENST00000563253.5	nonsense_mediated_decay	NAE1-013	0.0780504011292933	0.101399873504893	5.6660887349323	2.47544022704812e-08	9.01753411814332e-08	7.99675003419923	0.389347580932689	0.00631253835977934	1.39636474714513	0.18356743878504	0.414497071599186	-9.3819793033336
HAVANA	transcript	ENSG00000159593.14	protein_coding	NAE1	2	ENST00000563185.6	protein_coding	NAE1-014	0.0231037257269317	0.0327530014917075	3.77303049347111	0.000180692931486646	0.000436393745470987	-0.533753501319952	0.0343950336081798	-0.00134404695687399	-1.51386952627797	0.151500198391348	0.364358455621583	-9.22249927777657
HAVANA	transcript	ENSG00000159593.14	protein_coding	NAE1	2	ENST00000561579.6	protein_coding	NAE1-010	0.241859560179255	0.20526397689613	8.65437068467993	6.89857210681474e-17	5.99885660698749e-16	27.3067027392142	0.142528916073219	-0.0010683940862694	-0.549476692782713	0.591022243672585	0.848306499361065	-10.200057660931
HAVANA	transcript	ENSG00000159593.14	protein_coding	NAE1	2	ENST00000564040.6	processed_transcript	NAE1-022	0.0150193724997773	-0.00377156241625608	-0.675825674044227	0.499465224850091	0.610837555497393	-7.31825068242458	0.0634982588353702	-0.000847878975519498	-0.486247332257892	0.634041995800873	0.873163691431984	-10.2344180582372
HAVANA	transcript	ENSG00000159593.14	protein_coding	NAE1	2	ENST00000569388.5	nonsense_mediated_decay	NAE1-015	0.244514826607569	0.0422735306158752	1.97301022650328	0.0490472923160598	0.0820172365698226	-5.60897109267174	0.386969069254425	0.000162698905964849	0.0507876193018477	0.960186194216304	1	-10.3583741891039
HAVANA	transcript	ENSG00000159593.14	protein_coding	NAE1	2	ENST00000566336.5	protein_coding	NAE1-020	0.564251970718065	0.0713001737236844	2.27317757954784	0.0234408093867013	0.0418286555203738	-4.97791148931898	0.244014029662035	0.00164901480774037	0.648444746679366	0.526810864280981	0.789346335000934	-10.1382376909014
HAVANA	transcript	ENSG00000159593.14	protein_coding	NAE1	2	ENST00000565535.5	protein_coding	NAE1-021	0.0888172679787924	0.0265093009425018	1.86100021645575	0.0633335642574923	0.103481099725627	-5.82196003186873	0.109713110883886	0.00123629181932394	1.00852545832595	0.32969924549448	0.588065887485536	-9.83438058300127
HAVANA	transcript	ENSG00000159593.14	protein_coding	NAE1	2	ENST00000569348.5	nonsense_mediated_decay	NAE1-019	0.331066215824926	0.0996096408794012	3.78290413369483	0.000173864194822411	0.000420703292632909	-0.497520403780883	0.413025760486464	-0.000597060940260777	-0.192838884576074	0.849754015366148	1	-10.3399052921345
HAVANA	transcript	ENSG00000159593.14	protein_coding	NAE1	2	ENST00000562757.5	retained_intron	NAE1-016	0.636135493500388	0.144063082105806	4.15834017093543	3.77523526253679e-05	9.83514799811945e-05	0.946149277375709	0.990264315970185	0.0104051017552337	2.26394869016861	0.0393506069706326	0.146261950660946	-8.01362251637799
HAVANA	transcript	ENSG00000159593.14	protein_coding	NAE1	2	ENST00000563419.5	retained_intron	NAE1-006	1.19140303934414	0.332775000464919	7.75206987597447	5.13325803450093e-14	3.33234283470355e-13	20.7956371480793	0.90517268297511	0.013983393240011	5.42352567534594	7.87186117651425e-05	0.00158063238862527	-1.76558369088994
HAVANA	transcript	ENSG00000159593.14	protein_coding	NAE1	2	ENST00000569963.1	retained_intron	NAE1-012	1.31340497464276	0.504927820197627	10.7200258875163	2.89052270355102e-24	5.51913393118347e-23	44.0978171445646	1.57342677794263	0.00514918123862504	1.40761044750925	0.180274376717821	0.409432444755025	-9.36713584898916
HAVANA	transcript	ENSG00000258122.1	antisense	RP11-61A14.1	2	ENST00000551187.1	antisense	RP11-61A14.1-001	0.362010339042961	0.127838197117224	5.27054231983863	2.03026452069997e-07	6.73081703740334e-07	5.95832684883857	0.575826263355499	0.00417570467617668	1.51426005653647	0.151402000202475	0.364197620873525	-9.22195341260076
HAVANA	transcript	ENSG00000168748.13	protein_coding	CA7	2	ENST00000338437.6	protein_coding	CA7-001	0.282837793475733	0.321336857170115	10.197399204704	2.65684375551418e-22	4.1056094528453e-21	39.6230064146232	0.98048449554089	0.00470587531611773	1.07168912865666	0.301334106677592	0.556040115109118	-9.76903231606007
HAVANA	transcript	ENSG00000168748.13	protein_coding	CA7	2	ENST00000548332.6	nonsense_mediated_decay	CA7-003	0.0817717932172403	0.0510897846090309	3.910146147376	0.00010503230090733	0.000260716670149666	-0.0225994111241237	0.231494270370755	-0.00305827642585319	-1.12618140630267	0.278341792817251	0.529317454499504	-9.70994195056612
HAVANA	transcript	ENSG00000168748.13	protein_coding	CA7	2	ENST00000394069.3	protein_coding	CA7-002	0.582276839680152	0.146452177117315	4.79744741934337	2.12708215004226e-06	6.34484493796982e-06	3.69434751283366	1.03951422629226	0.00934764834375638	1.97161355632121	0.0679985589581255	0.216606410522784	-8.51888269447405
HAVANA	transcript	ENSG00000172840.6	protein_coding	PDP2	2	ENST00000566543.1	protein_coding	PDP2-002	0.196300969264123	0.227827169176223	4.86001696704569	1.57568180365555e-06	4.76498325297097e-06	3.98271041461021	0.955107229461246	-0.0021407130504462	-0.216143288993643	0.831880409098809	1	-10.3348265585808
HAVANA	transcript	ENSG00000172840.6	protein_coding	PDP2	2	ENST00000311765.3	protein_coding	PDP2-001	1.13727318149158	0.568112651521408	15.1030592862325	1.06743128448367e-42	1.95966417440563e-40	86.2166335333729	1.87327381313916	0.0105992830682288	5.33404715491047	9.28953864089504e-05	0.00176840623271648	-1.93757994705246
HAVANA	transcript	ENSG00000172840.6	protein_coding	PDP2	2	ENST00000568869.1	protein_coding	PDP2-006	0.0413792546849954	0.0459785618956894	3.61933707905314	0.000325572643189587	0.000761811519611156	-1.08620509881614	0.208836616805397	0.00214396043441126	0.500956565531479	0.623903243592159	0.87045663260003	-10.2267860316727
HAVANA	transcript	ENSG00000172840.6	protein_coding	PDP2	2	ENST00000561704.1	protein_coding	PDP2-009	0.465839027207495	0.255097716840769	7.99684785722189	9.00417570481364e-15	6.2983380233671e-14	22.5077253742997	0.333867433537747	0.0015896797011715	0.398399909191962	0.696126925018202	0.922858576756736	-10.2753913265163
HAVANA	transcript	ENSG00000172840.6	protein_coding	PDP2	2	ENST00000568398.1	protein_coding	PDP2-003	0.193224702262731	0.0907363156999496	3.33019048179008	0.00093229409298241	0.00205819270664507	-2.06630581433557	0.296021556601094	0.00435174858240952	1.45181499926037	0.167797547093643	0.390302355846883	-9.30791857541112
HAVANA	transcript	ENSG00000172840.6	protein_coding	PDP2	2	ENST00000566805.5	processed_transcript	PDP2-004	0.501594249084123	0.104959589074281	3.76684586579236	0.000185098302155691	0.000446402056166326	-0.556403559614773	0.195264322345453	0.00210986764321923	1.35093206017421	0.197375567716757	0.435033784929515	-9.4410147600415
HAVANA	transcript	ENSG00000172840.6	protein_coding	PDP2	2	ENST00000568720.1	processed_transcript	PDP2-008	0.165047742446929	0.0730819725750512	4.65606313725225	4.14017274590496e-06	1.19733125338252e-05	3.05531987424324	0.229685690827231	0.00378490824287895	2.13476345972702	0.0502503024294491	0.174308121289707	-8.24142842137819
HAVANA	transcript	ENSG00000172840.6	protein_coding	PDP2	2	ENST00000566776.1	protein_coding	PDP2-005	0.261314523116353	0.124518075220022	3.20924730945763	0.00141669601259342	0.00305574634708612	-2.4531324722306	0.463153181082837	-0.0151008750320897	-3.97686252005029	0.00128646452596697	0.0116876569490287	-4.64113926688302
HAVANA	transcript	ENSG00000172840.6	protein_coding	PDP2	2	ENST00000561475.2	processed_transcript	PDP2-010	0.466144826277389	0.359736845316789	8.92744853464312	8.41371615100741e-18	8.05484464774889e-17	29.3822062200393	0.0242909696453049	0.00166566648996376	1.62550308850953	0.125537479117834	0.326762104409075	-9.06238692318481
HAVANA	transcript	ENSG00000166589.12	protein_coding	CDH16	1	ENST00000394055.7	protein_coding	CDH16-002	5.03619883663233e-06	-3.22849185404085e-06	-0.0159890403265108	0.987249542420381	1	-7.54622170920505	0	0	0	1	1	-10.3597524836655
HAVANA	transcript	ENSG00000166589.12	protein_coding	CDH16	2	ENST00000299752.8	protein_coding	CDH16-001	5.0928124862357e-05	-8.64849569883837e-05	-0.390706662663641	0.696181252981889	0.786899014508374	-7.47009095970136	0	0	0	1	1	-10.3597524836655
HAVANA	transcript	ENSG00000166589.12	protein_coding	CDH16	2	ENST00000568632.5	protein_coding	CDH16-004	0.000157386313048028	-0.000252488882158635	-0.939658726568048	0.347848444079679	0.456615296487203	-7.10558393940402	0.00109814568957689	-5.85677701107672e-05	-0.762227064648188	0.458117142385353	0.724531618823936	-10.0553178487706
HAVANA	transcript	ENSG00000166589.12	protein_coding	CDH16	2	ENST00000570262.5	protein_coding	CDH16-007	0.000175748225021519	0.000311778275884113	0.796568102110591	0.426081706046661	0.538400327885306	-7.22952281953371	0	0	0	1	1	-10.3597524836655
HAVANA	transcript	ENSG00000166589.12	protein_coding	CDH16	2	ENST00000565796.5	protein_coding	CDH16-006	0	0	0	1	1	-7.54634944069386	0	0	0	1	1	-10.3597524836655
HAVANA	transcript	ENSG00000166589.12	protein_coding	CDH16	2	ENST00000567269.5	nonsense_mediated_decay	CDH16-003	0.00019329644701986	-0.000167543611384088	-0.526030623554711	0.599101235927018	0.703032584517327	-7.40813471445386	0.00706923555782995	8.56629517500277e-05	0.538223723914071	0.598569421303256	0.855146437297501	-10.2064681421903
HAVANA	transcript	ENSG00000166589.12	protein_coding	CDH16	2	ENST00000568698.5	nonsense_mediated_decay	CDH16-005	0.000198399192472354	0.000352583156986006	1.11221542980427	0.266582465474216	0.365660969409271	-6.92905765345168	0.0075147903231497	0.000238780708892048	0.963289224307752	0.351157580933326	0.61178587605989	-9.87905799707158
HAVANA	transcript	ENSG00000166589.12	protein_coding	CDH16	1	ENST00000567009.5	protein_coding	CDH16-009	0.000242482699275697	0.000219373445926972	0.477558035761644	0.633174455645308	0.733097515180405	-7.4324278999986	0	0	0	1	1	-10.3597524836655
HAVANA	transcript	ENSG00000166589.12	protein_coding	CDH16	2	ENST00000565235.2	protein_coding	CDH16-008	0.000356161582176512	-0.000277798165673559	-0.532747297505808	0.59444629270338	0.698750644775012	-7.40458357867085	0.00693489215317227	0.000475535461931813	1.59489056837721	0.132247060411586	0.333158006213508	-9.1070939395085
ENSEMBL	transcript	ENSG00000166592.11	protein_coding	RRAD	3	ENST00000420652.5	protein_coding	RRAD-201	0.0695405430812437	0.0452931189609072	2.39199007752174	0.0171273994759298	0.0313572123421661	-4.70397824694875	0.080352830823739	0.000106605677062242	0.0750409815163444	0.941205266149374	1	-10.3567437914901
HAVANA	transcript	ENSG00000166592.11	protein_coding	RRAD	2	ENST00000299759.10	protein_coding	RRAD-001	0.196263995168121	0.0486178310390323	1.59856265384181	0.110552425385703	0.170507575377198	-6.27285503818824	0.397831829826367	0.00122049711826476	0.656065871496712	0.522033674860934	0.784930544776549	-10.1330758989104
HAVANA	transcript	ENSG00000166592.11	protein_coding	RRAD	2	ENST00000567791.1	retained_intron	RRAD-002	0.0373064709411395	0.0309701997293195	3.05132797603269	0.00239995795261599	0.00501748552890571	-2.9375357707519	0.0444159600792206	-0.00123916916249481	-1.30694682379372	0.211532852786254	0.454888069173436	-9.49671912028741
HAVANA	transcript	ENSG00000166592.11	protein_coding	RRAD	2	ENST00000568915.5	protein_coding	RRAD-003	0.0111409739737676	0.00389573271181066	0.468756438606675	0.639448984907019	0.738488705307399	-7.43658752711043	0	0	0	1	1	-10.3597524836655
HAVANA	transcript	ENSG00000166592.11	protein_coding	RRAD	2	ENST00000566577.1	protein_coding	RRAD-004	0.0349031048765102	-0.00358324706545809	-0.317939189669346	0.750664417526978	0.831523842518385	-7.49584876411352	0	0	0	1	1	-10.3597524836655
HAVANA	transcript	ENSG00000166595.11	protein_coding	FAM96B	2	ENST00000422424.6	protein_coding	FAM96B-001	3.25703440313645	0.286712637931727	5.08978428106289	5.0911816443896e-07	1.62035861353608e-06	5.07066344633372	4.27379984747366	-0.00958483302748825	-5.42338066311261	7.87396724796223e-05	0.00158068684863995	-1.76586166479276
HAVANA	transcript	ENSG00000166595.11	protein_coding	FAM96B	2	ENST00000568572.5	protein_coding	FAM96B-006	0.000839893999069585	-0.00119130751756257	-0.931589022543167	0.352000620448775	0.461098278739106	-7.11311535995243	0.098462282686426	8.59508540740249e-05	0.046597353714399	0.963468403909373	1	-10.3585922246946
HAVANA	transcript	ENSG00000166595.11	protein_coding	FAM96B	2	ENST00000562362.5	nonsense_mediated_decay	FAM96B-003	0.64003606660393	0.175462857153966	3.34389757821588	0.00088839770903163	0.00196676586988635	-2.02160101276268	0.510226344740288	-0.0023706232965648	-0.354023267665585	0.728405078197398	0.948805007399792	-10.2930622033582
HAVANA	transcript	ENSG00000166595.11	protein_coding	FAM96B	2	ENST00000567511.1	protein_coding	FAM96B-002	0.82434326020487	0.463990429705235	10.6633509403833	4.75136170092445e-24	8.85697466128485e-23	43.6057135072028	0.0209333996143176	-0.00076458130945531	-1.31281433098803	0.209598565662253	0.452183572842069	-9.48937203047488
HAVANA	transcript	ENSG00000166595.11	protein_coding	FAM96B	2	ENST00000563490.1	retained_intron	FAM96B-004	0.114139349880353	-0.0603451672475709	-2.08093376785289	0.0379507076220723	0.0649624523245842	-5.39216848192609	0.596456019404145	0.00152221698496926	0.260869409701507	0.797853380635635	1	-10.3234700543262
HAVANA	transcript	ENSG00000166595.11	protein_coding	FAM96B	2	ENST00000569299.1	retained_intron	FAM96B-005	0.527350774529388	0.196836706584055	6.23310779854474	9.75900654680731e-10	4.10914566703478e-09	11.1429447060558	0.561103663436748	0.00699334399289872	2.04281352149224	0.05964552771055	0.197037672749983	-8.39929628929446
HAVANA	transcript	ENSG00000172831.11	protein_coding	CES2	2	ENST00000417689.5	protein_coding	CES2-003	0.124154808903768	-0.076261645645258	-3.68688835709352	0.000251973655461248	0.000598023401936698	-0.846070000219211	0.22913703332761	0.000137839954256902	0.068312546413933	0.946467817904374	1	-10.3572590598634
HAVANA	transcript	ENSG00000172831.11	protein_coding	CES2	2	ENST00000561697.5	protein_coding	CES2-005	0.00701355387021721	-0.00402857523512973	-0.531866232777937	0.595055962752877	0.699304831683585	-7.40505196610223	0.0358361913604761	0.000749407172297161	0.905362149840759	0.380037981493778	0.643393283181289	-9.93362370984163
HAVANA	transcript	ENSG00000172831.11	protein_coding	CES2	2	ENST00000317091.8	protein_coding	CES2-001	1.24944528711184	0.159759129871645	3.45425659176666	0.0005989324699716	0.00135620039349273	-1.65528524601519	2.43019443363906	0.00973814810872504	3.84207011312131	0.00168595479101219	0.0142611026670479	-4.91564545940196
HAVANA	transcript	ENSG00000172831.11	protein_coding	CES2	2	ENST00000568470.5	nonsense_mediated_decay	CES2-002	0.418068396178668	0.137215555063586	3.58731684967353	0.000367114231872251	0.000853434147698476	-1.19856098068405	1.31398004758098	0.0116317094542247	2.74250905320433	0.0154540283003145	0.0741876444588754	-7.12046375091149
HAVANA	transcript	ENSG00000172831.11	protein_coding	CES2	2	ENST00000566182.1	protein_coding	CES2-012	0.0318731503675198	-0.00903653203676193	-0.62240787125086	0.533958746358904	0.643606191353424	-7.35287035830203	0.168939139876759	0.0016047310537136	0.418701391535428	0.6815562785464	0.910958374124636	-10.2666272506692
HAVANA	transcript	ENSG00000172831.11	protein_coding	CES2	2	ENST00000570032.1	nonsense_mediated_decay	CES2-004	0.140987764141267	0.014378661565912	0.82348021890526	0.410629366161738	0.522707729688562	-7.2077680126732	0.287726300162116	0.00756720513111552	3.03946250412831	0.00852604285134591	0.0476686724244397	-6.53821087288379
HAVANA	transcript	ENSG00000172831.11	protein_coding	CES2	2	ENST00000566359.1	retained_intron	CES2-011	0.213929992704829	0.0293175021486393	1.29887641278334	0.19458776846376	0.279614583783094	-6.70485371621255	0.316719273618067	0.00171990997575018	0.691636124497924	0.500066288940207	0.764273100963483	-10.1082345261524
HAVANA	transcript	ENSG00000172831.11	protein_coding	CES2	2	ENST00000561843.1	retained_intron	CES2-009	0.290214671909968	0.267074107712521	7.55610004632201	2.0082059754015e-13	1.22862827144612e-12	19.4550636882382	0.536559234838063	0.00313809520298732	0.594465865446644	0.561341565876173	0.821500812264078	-10.1731612080962
HAVANA	transcript	ENSG00000172831.11	protein_coding	CES2	2	ENST00000564420.1	protein_coding	CES2-010	0.333492332855348	0.21190761670433	9.37064209958516	2.51246303575532e-19	2.82363529845932e-18	32.8488804750949	0.497543783540889	0.00403742630597436	1.4671428546728	0.16364196613003	0.383584270866537	-9.28706531004568
HAVANA	transcript	ENSG00000172831.11	protein_coding	CES2	2	ENST00000567128.1	retained_intron	CES2-006	0.125469313718199	0.0370361750652029	1.91092395216982	0.0565885458824553	0.0934404301774282	-5.72854394612379	0.545302793788041	0.00936833634364016	2.75734297787693	0.0150045606502194	0.0725829425447077	-7.0917867634459
HAVANA	transcript	ENSG00000172831.11	protein_coding	CES2	2	ENST00000568347.1	retained_intron	CES2-007	0.304027115920868	0.11952046509708	5.40575354811553	1.00304981973676e-07	3.43270209911934e-07	6.64040760674912	0.762537512313324	0.00978981859433137	3.29717332039605	0.00506706520581888	0.0324032865063041	-6.02220600167428
HAVANA	transcript	ENSG00000172831.11	protein_coding	CES2	2	ENST00000563988.1	retained_intron	CES2-008	0.0856877296307119	0.0250418052272202	1.19321797867014	0.233352494301688	0.326614015801085	-6.83600215299712	0.0814445826211703	0.00368781484682508	1.25188489339676	0.230385547902651	0.480735885478021	-9.56438803466108
HAVANA	transcript	ENSG00000265408.1	processed_transcript	RP11-361L15.4	2	ENST00000566869.1	processed_transcript	RP11-361L15.4-001	0.769312152762409	0.405088940697474	8.77527733271282	2.73312138645312e-17	2.47848259122924e-16	28.2198307259762	0.0805206942096156	-0.000338333353423019	-0.195821597392751	0.847461388696992	1	-10.3392873901416
HAVANA	transcript	ENSG00000280416.1	TEC	RP11-361L15.3	2	ENST00000623356.1	TEC	RP11-361L15.3-001	0.198741764995523	0.0341318662354949	1.56333953878619	0.118608334770362	0.181414020490539	-6.32822162574773	0.599844958452449	0.00658970436486206	0.803110942449427	0.434848964548897	0.701194044573691	-10.0225019896475
HAVANA	transcript	ENSG00000172828.12	protein_coding	CES3	2	ENST00000303334.8	protein_coding	CES3-001	0.160009829290846	0.0735034463977985	5.21740367245307	2.6676759926639e-07	8.74000027764286e-07	5.69449209454886	0.441527578538077	0.0053414505069537	1.75068618346295	0.101071428365407	0.285467848576842	-8.87358720460236
HAVANA	transcript	ENSG00000172828.12	protein_coding	CES3	2	ENST00000394037.5	protein_coding	CES3-002	0.00387272266412434	-0.00169756776733978	-0.462029852832379	0.64426180492279	0.742547102069521	-7.43971438737161	0.0837854084469478	-0.00104919371046928	-0.550674751940441	0.590221582881902	0.847497878719017	-10.1993676651298
HAVANA	transcript	ENSG00000172828.12	protein_coding	CES3	2	ENST00000566453.1	nonsense_mediated_decay	CES3-008	0.17914020187876	0.0334679642650048	2.12011158331705	0.0344907949806551	0.0595547244731284	-5.3106592208986	0.124131400150209	0.00149222708226734	1.06423152637225	0.304586793140209	0.55980932326793	-9.77692523732149
HAVANA	transcript	ENSG00000172828.12	protein_coding	CES3	2	ENST00000566746.1	retained_intron	CES3-006	0.116882427118263	0.0646802450617232	4.05390073666456	5.84437016798581e-05	0.000149144718751143	0.531702546956635	0.267327260241995	0.00486836381187661	2.51831365712833	0.0240586731046442	0.10270958699697	-7.54732727081632
HAVANA	transcript	ENSG00000172828.12	protein_coding	CES3	2	ENST00000568118.1	retained_intron	CES3-007	0.0726078437844801	0.0476508984719435	3.83302594427068	0.000142795140250285	0.000349124298468922	-0.312211773093242	0.0989352821537443	-0.001246094982334	-0.974403341425206	0.345796605636756	0.605787816197777	-9.86824757154894
HAVANA	transcript	ENSG00000172828.12	protein_coding	CES3	2	ENST00000570236.1	nonsense_mediated_decay	CES3-004	0.0102351706948221	0.0104014500357243	3.06049206232112	0.00232904454752751	0.00487826384350765	-2.91006837499728	0.00131365790879099	-7.00617551355196e-05	-0.843918583645305	0.412390755760382	0.677844659694234	-9.98818655707242
HAVANA	transcript	ENSG00000172828.12	protein_coding	CES3	2	ENST00000564715.1	retained_intron	CES3-005	0.169854994099179	0.134994230277036	8.26703206043676	1.25848302713141e-15	9.60314993915398e-15	24.4449914972075	0.282076048109494	0.00502213903617483	3.29525875919791	0.00508672530282159	0.0324935211496181	-6.02606556212599
HAVANA	transcript	ENSG00000172828.12	protein_coding	CES3	1	ENST00000543856.1	protein_coding	CES3-003	0.229958199723456	0.0917186060494191	5.77038557275421	1.39187260436869e-08	5.20050728781697e-08	8.55586685155807	0.663598710716957	0.0114547311526258	4.0941563741241	0.00101770544392945	0.00983645705592647	-4.40257625223541
HAVANA	transcript	ENSG00000172824.14	protein_coding	CES4A	2	ENST00000540947.6	protein_coding	CES4A-001	0.00836919857104314	0.0166173918619078	2.05996013719028	0.0399217181782956	0.0680528869060713	-5.43519004016309	0	0	0	1	1	-10.3597524836655
HAVANA	transcript	ENSG00000172824.14	protein_coding	CES4A	2	ENST00000567587.6	nonsense_mediated_decay	CES4A-007	0.0977191487645891	0.0817059899677926	6.60875312038621	9.99340801115762e-11	4.64833558177633e-10	13.3681621385787	0.239015143046595	0.00203431809600215	1.31219826669272	0.20980099050644	0.452391734062613	-9.49014466418161
HAVANA	transcript	ENSG00000172824.14	protein_coding	CES4A	2	ENST00000538199.5	protein_coding	CES4A-003	0.0538616355710985	0.0179704334385085	1.54459894953879	0.123078869984036	0.187451709262493	-6.35718179268911	0.15041996099682	0.00286262593106655	1.67996634357619	0.114324173768819	0.310866421843238	-8.98140485958863
HAVANA	transcript	ENSG00000172824.14	protein_coding	CES4A	2	ENST00000535543.5	nonsense_mediated_decay	CES4A-004	0.672441252013959	-0.0106665380957963	-0.226978713110361	0.820533492849305	0.885476801258071	-7.52060988707176	1.37898297040524	0.00332043308828498	1.23847751822097	0.23517079110514	0.487181302867539	-9.58051105559295
HAVANA	transcript	ENSG00000172824.14	protein_coding	CES4A	2	ENST00000540579.5	protein_coding	CES4A-005	0.060863074750693	-0.00906164383929304	-0.448077727648347	0.654292082981724	0.751198607788354	-7.44605608012227	0.307248562844803	0.0112639766642686	2.73313010240857	0.0157449295508784	0.0752402868396001	-7.13856980049619
HAVANA	transcript	ENSG00000172824.14	protein_coding	CES4A	2	ENST00000535696.1	protein_coding	CES4A-006	0.183458260380782	0.0450204251042377	1.53176173615435	0.126216589623836	0.191651279924303	-6.37681973462333	0.454790324967348	0.0144598072825573	5.52505374656523	6.53186717267912e-05	0.00138864385678219	-1.57158708124166
HAVANA	transcript	ENSG00000172824.14	protein_coding	CES4A	2	ENST00000543561.1	retained_intron	CES4A-008	2.3530955956579	0.325134816457936	4.95309867314485	1.0022758411102e-06	3.09480118325012e-06	4.4179723582262	3.03496957958258	0.0252598962788968	8.72887774523205	3.68630794358163e-07	5.79141923127897e-05	3.86383884573976
HAVANA	transcript	ENSG00000172824.14	protein_coding	CES4A	2	ENST00000544986.1	retained_intron	CES4A-011	1.277245021075	0.404572081954665	6.32876073380694	5.51847987630167e-10	2.38255599011175e-09	11.6990826670459	2.36252072183224	0.026159382916012	7.74931031232603	1.55862565261717e-06	0.000127678609653383	2.34234643102294
HAVANA	transcript	ENSG00000172824.14	protein_coding	CES4A	2	ENST00000535948.1	retained_intron	CES4A-009	1.29988671720599	0.120176655525615	2.07092791003423	0.0388804113692665	0.0664189693156962	-5.41274614101394	1.46699759010073	-2.93201089644542e-05	-0.00962988262892314	0.992447527392886	1	-10.3597029266127
HAVANA	transcript	ENSG00000172824.14	protein_coding	CES4A	2	ENST00000397205.2	processed_transcript	CES4A-010	0.0702059531945792	0.00247496063926309	0.128984331472858	0.897422152645032	0.942379515025005	-7.53803716524779	0.093589531343105	-0.000566346701133949	-0.346279270017721	0.734094963535493	0.953340207368573	-10.2959360720528
HAVANA	transcript	ENSG00000172824.14	protein_coding	CES4A	2	ENST00000544478.1	retained_intron	CES4A-012	1.40217542561649	0.15616031337627	2.56245645086206	0.0106865869999978	0.0202528825020797	-4.28716230008332	2.22041516953914	0.0253944929847108	6.9505218306968	5.52017268750283e-06	0.000277759139955861	1.0119650155349
HAVANA	transcript	ENSG00000280334.1	TEC	RP11-361L15.5	2	ENST00000624046.1	TEC	RP11-361L15.5-001	0.391901633334718	0.18863484280321	10.148093342629	4.04022528205285e-22	6.12103789878064e-21	39.2083066054235	1.76093370523733	0.0194525855662646	8.3274448686503	6.56395043540884e-07	7.9889051773906e-05	3.25443716822256
ENSEMBL	transcript	ENSG00000265918.2	misc_RNA	RN7SL543P	3	ENST00000580506.2	misc_RNA	RN7SL543P-201	0.647494363696946	0.391573928929164	10.1573844576045	3.73375118169462e-22	5.67862042915553e-21	39.2863512811506	0.0141318941982171	-0.000753701023904914	-1.21737376837926	0.24286004562144	0.493681809300816	-9.60560414051974
HAVANA	transcript	ENSG00000067955.13	protein_coding	CBFB	2	ENST00000561924.6	protein_coding	CBFB-007	1.04722522388006	0.559818456430614	7.71737881540524	6.54786590581455e-14	4.20645458436261e-13	20.5563572994397	1.36070693836862	0.000262810327271699	0.0342594695813842	0.973136340011737	1	-10.3591252799804
HAVANA	transcript	ENSG00000067955.13	protein_coding	CBFB	2	ENST00000290858.10	protein_coding	CBFB-001	1.1108937731683	0.503207627447612	11.0086138860001	2.2451006848882e-25	4.84481037392144e-24	46.628559472419	1.08732130662669	0.00182337166129315	0.341259336716075	0.737792020928736	0.956371098488861	-10.2977656147551
HAVANA	transcript	ENSG00000067955.13	protein_coding	CBFB	2	ENST00000564034.5	protein_coding	CBFB-006	0.047977191805005	0.0251807367490334	1.94363449576215	0.0525028194324395	0.0872720482299393	-5.66601552204352	0.12836853779145	-0.0016632615800148	-0.909008070580826	0.378173794584991	0.64150068530769	-9.93027809419472
HAVANA	transcript	ENSG00000067955.13	protein_coding	CBFB	2	ENST00000412916.6	protein_coding	CBFB-003	1.20504854034214	0.388031789981617	7.35190345601498	8.08642094726971e-13	4.64712526487557e-12	18.0872749104374	1.73353309959611	0.00785524528588264	1.73595191355306	0.103715711465483	0.290820972828736	-8.89629270262522
HAVANA	transcript	ENSG00000067955.13	protein_coding	CBFB	2	ENST00000565389.1	protein_coding	CBFB-002	0.00658449226430574	0.00100500790563914	0.183143682767841	0.854759862836031	0.911192790742947	-7.52959142847456	0.145569246508569	0.00959490137047468	2.46301407603892	0.0268027159032303	0.110887974276	-7.65049562088848
HAVANA	transcript	ENSG00000067955.13	protein_coding	CBFB	2	ENST00000563939.2	protein_coding	CBFB-009	0.496748951532366	0.315322379742722	8.39330999880083	4.93522638222486e-16	3.92925870413604e-15	25.3671632409283	0.563641911017676	-0.000913259211083747	-0.294343389329601	0.772657797648463	0.983345656136739	-10.313590744937
HAVANA	transcript	ENSG00000067955.13	protein_coding	CBFB	2	ENST00000567947.1	retained_intron	CBFB-010	0.831628475016427	0.349654270802627	8.6394173405291	7.73060612108838e-17	6.69009562189682e-16	27.1944181474039	0.836862897627882	0.00326296101682459	0.950388954296717	0.35745281935453	0.618518537136007	-9.89146880023643
HAVANA	transcript	ENSG00000067955.13	protein_coding	CBFB	2	ENST00000566281.1	retained_intron	CBFB-011	0.44346912899665	0.314996656186271	8.71401797532412	4.37406375337102e-17	3.88265854308494e-16	27.7560165333364	0.811238944334263	0.00834898215354462	1.87486585936473	0.0810504618388306	0.245480752146169	-8.67739194636695
HAVANA	transcript	ENSG00000067955.13	protein_coding	CBFB	1	ENST00000568858.1	processed_transcript	CBFB-005	0.243351620224961	0.253408960056102	11.2085116755036	3.73525995074244e-26	8.78633689622732e-25	48.4054356178807	0.209718143362729	0.000120336009335844	0.0424016296771289	0.966755575417836	1	-10.3587917497906
HAVANA	transcript	ENSG00000125149.11	protein_coding	C16orf70	2	ENST00000563853.6	protein_coding	C16orf70-012	0.0839349056676214	0.0901151196831208	4.09077173593641	5.01414955296966e-05	0.000128971665931604	0.676892615674576	0.252372733100082	-0.00306131681625432	-1.17644126707391	0.258328872471112	0.507268381203757	-9.65326753373133
HAVANA	transcript	ENSG00000125149.11	protein_coding	C16orf70	2	ENST00000569914.5	protein_coding	C16orf70-010	0.248918996481683	0.0379470497101277	1.54247261781779	0.123594331797532	0.188152416358437	-6.36044580161037	0.389473174320924	-0.00270066491771264	-1.06295005394443	0.305148302409626	0.560458540001141	-9.77827676751317
HAVANA	transcript	ENSG00000125149.11	protein_coding	C16orf70	2	ENST00000569600.5	protein_coding	C16orf70-002	0.509751581227173	0.512856543500001	12.3768899447069	7.31151158533537e-31	2.9287231934054e-29	59.1545082273995	0.922773192996298	0.0111685080997125	2.04385285543508	0.059530864843011	0.196758152371225	-8.39753303808966
HAVANA	transcript	ENSG00000125149.11	protein_coding	C16orf70	2	ENST00000219139.7	protein_coding	C16orf70-001	1.09680834481142	0.680687797892456	15.6861695306914	2.37964500031942e-45	6.4387424872279e-43	92.285009229525	2.78744957850639	0.0041694285999231	2.70270998987508	0.0167254787818963	0.0786743516907674	-7.19715737177797
HAVANA	transcript	ENSG00000125149.11	protein_coding	C16orf70	2	ENST00000569683.5	processed_transcript	C16orf70-008	0.874532512466858	0.482340564362613	10.6202992478036	6.9232366226186e-24	1.26864436163615e-22	43.2329926208179	0.268910157234802	0.0024648051047711	1.03104084421268	0.319375469013199	0.576578240805209	-9.81147909490985
HAVANA	transcript	ENSG00000125149.11	protein_coding	C16orf70	2	ENST00000566026.1	protein_coding	C16orf70-009	0.0301910191658311	0.0220177637582311	1.495098527346	0.135522487740449	0.204185967531511	-6.43201175926754	0.196988201629786	0.00299899565919154	0.743507865986019	0.469024282696402	0.735555350111895	-10.0698149922801
HAVANA	transcript	ENSG00000125149.11	protein_coding	C16orf70	2	ENST00000569626.1	retained_intron	C16orf70-003	0.582255846936677	0.131109878844442	5.4804066346447	6.75288769654241e-08	2.35203417318285e-07	7.02357802941643	0.605447432172254	0.00517413427433155	2.81341842193563	0.0134175631964418	0.0667791671077987	-6.98295248902267
HAVANA	transcript	ENSG00000125149.11	protein_coding	C16orf70	2	ENST00000565900.1	retained_intron	C16orf70-005	0.535144315381286	0.0991555552453876	3.35849110015585	0.000843779879273083	0.00187441118112641	-1.97381228186371	0.618404540977356	0.00519768379967878	1.59562841802853	0.132081794884869	0.332908421206793	-9.1060233635374
HAVANA	transcript	ENSG00000125149.11	protein_coding	C16orf70	2	ENST00000561683.1	processed_transcript	C16orf70-004	0.319453165129433	0.0854238289811797	2.6797940955877	0.00761084665219944	0.0147750671489184	-3.98402792970634	0	0	0	1	1	-10.3597524836655
HAVANA	transcript	ENSG00000125149.11	protein_coding	C16orf70	2	ENST00000567162.2	retained_intron	C16orf70-011	0.403164936173023	0.0761108142535068	2.74362122170097	0.00629586605171878	0.0123784902109631	-3.81359891915779	0.601685717390497	0.00498463727241325	2.09910215699444	0.0537189954436158	0.18281191252972	-8.30309769066761
HAVANA	transcript	ENSG00000125149.11	protein_coding	C16orf70	2	ENST00000569277.1	protein_coding	C16orf70-013	0.124161187522989	0.26898373597574	8.10010354956245	4.26892831643022e-15	3.08324046114758e-14	23.2422690666702	0.0648294190991611	0.00444544588108533	1.62791122825369	0.125022317479131	0.326762104409075	-9.05884499060063
HAVANA	transcript	ENSG00000237172.3	protein_coding	B3GNT9	2	ENST00000449549.3	protein_coding	B3GNT9-001	0.667196472503358	0.345106387267366	10.3254668590595	8.89042916020682e-23	1.44666842559038e-21	40.7062624347613	1.04929123967481	0.00598388485607509	3.59399977329252	0.00277990940438466	0.0206801425273996	-5.42077406738283
HAVANA	transcript	ENSG00000102871.15	protein_coding	TRADD	2	ENST00000345057.8	protein_coding	TRADD-001	0.467929179564536	0.0594474416421322	2.82645321656611	0.0048960153353751	0.00979472319995941	-3.58662472535941	0.387660520779611	-0.00182719884121784	-1.15433939253587	0.266989943786954	0.516459420169389	-9.67844393380293
HAVANA	transcript	ENSG00000102871.15	protein_coding	TRADD	2	ENST00000486556.1	protein_coding	TRADD-002	0.249103686962555	0.111651203013491	4.47593661809386	9.43937492327439e-06	2.62924951956522e-05	2.26660628052491	0.480357839684042	0.00229530566452365	1.12212802235822	0.280005415575685	0.531200662747536	-9.7144224623843
HAVANA	transcript	ENSG00000102871.15	protein_coding	TRADD	2	ENST00000566247.1	retained_intron	TRADD-004	0.278659430814131	0.0299595186116063	1.02478872955166	0.305960698931526	0.410319364739559	-7.02219058375517	0.299840864259268	-0.000633362541339877	-0.232668842888751	0.819263322219134	1	-10.3308767029151
HAVANA	transcript	ENSG00000102871.15	protein_coding	TRADD	2	ENST00000563348.1	retained_intron	TRADD-005	0.208316201730054	0.148281617285486	7.06188347963706	5.55779452660209e-12	2.93326717145798e-11	16.1966238586905	0.135184754293048	0.00177263084604312	0.714692630831543	0.486121252937263	0.751964815426175	-10.0914769133457
HAVANA	transcript	ENSG00000102871.15	protein_coding	TRADD	2	ENST00000566104.1	processed_transcript	TRADD-003	0.167492939467197	0.0394683031387707	1.47660463963737	0.140414063359835	0.210675255132933	-6.45934929674414	0.23798115266458	-0.00207036775344981	-0.672685874065934	0.511701636018505	0.775282068106432	-10.121622242373
HAVANA	transcript	ENSG00000135722.8	protein_coding	FBXL8	2	ENST00000258200.7	protein_coding	FBXL8-001	0.129789448078553	0.0854041727575892	6.32773379775478	5.55256594861651e-10	2.39642963817276e-09	11.6930736281741	0.410310270952576	0.00570092169231371	5.16647313235147	0.000127029943979679	0.00219254536088657	-2.26219300324385
HAVANA	transcript	ENSG00000135722.8	protein_coding	FBXL8	2	ENST00000518148.1	protein_coding	FBXL8-003	0.222604646418894	0.117099763297151	7.16767753174669	2.77050060493002e-12	1.50739972809451e-11	16.8791471725178	0.385381068295393	0.00374501003020497	2.88834243556433	0.0115503796771863	0.0597714804206233	-6.8365430461138
HAVANA	transcript	ENSG00000135722.8	protein_coding	FBXL8	2	ENST00000519945.5	nonsense_mediated_decay	FBXL8-004	0.00507371867062608	0.00590867016945285	1.23904384428336	0.215913250619955	0.305758291222951	-6.78047803304706	0	0	0	1	1	-10.3597524836655
HAVANA	transcript	ENSG00000135722.8	protein_coding	FBXL8	2	ENST00000519917.5	protein_coding	FBXL8-002	0.00312396508685338	0.000199962404504077	0.0992197976742545	0.921003705603748	0.959467795492165	-7.54143079366708	0.00487083132354294	0.000333999862185802	1.56262573701839	0.139648752622001	0.345017251510007	-9.15356599603015
HAVANA	transcript	ENSG00000135722.8	protein_coding	FBXL8	1	ENST00000517382.5	protein_coding	FBXL8-005	0.0194806458998292	0.0350598391379077	3.85571813514459	0.000130525543418673	0.000320458145730928	-0.227558964808679	0.0263870212811076	-0.000334944542805105	-0.372851876588043	0.714640259683173	0.937841568932192	-10.2858143223691
HAVANA	transcript	ENSG00000135722.8	protein_coding	FBXL8	1	ENST00000521920.5	protein_coding	FBXL8-006	0.128504041071773	0.13729955332895	8.40111188310932	4.65631883674712e-16	3.71608824105359e-15	25.4244833380559	0.353739314411958	0.00447857810811654	2.29374511786447	0.0371720452678574	0.140309792635321	-7.96015544218163
HAVANA	transcript	ENSG00000135722.8	protein_coding	FBXL8	2	ENST00000523893.1	protein_coding	FBXL8-007	0.256183465240999	0.0677726538153465	2.57117016687301	0.0104248996770991	0.0197911188693669	-4.26510492236535	0.053109372644325	0.000112218004872953	0.105920594895472	0.917093477763735	1	-10.3537592927117
HAVANA	transcript	ENSG00000135722.8	protein_coding	FBXL8	2	ENST00000519378.1	protein_coding	FBXL8-008	0.00955108779404235	0.00163262968204874	0.467659034432656	0.640233137663409	0.739152843074744	-7.43710073900186	0.049678826095926	0.0018065903423928	1.84064777740732	0.0861800491417066	0.256415081235021	-8.73229526371125
HAVANA	transcript	ENSG00000135722.8	protein_coding	FBXL8	2	ENST00000518603.1	retained_intron	FBXL8-009	0.250024617773446	0.286682978154911	10.6852849206491	3.92073210292746e-24	7.3624010403868e-23	43.795970852198	0.599260946753935	0.0025586426916389	0.86945013690636	0.398732970044335	0.663850704028372	-9.96593331648891
HAVANA	transcript	ENSG00000265690.7	protein_coding	RP11-5A19.5	2	ENST00000580114.5	nonsense_mediated_decay	RP11-5A19.5-001	0.00222122118792398	0.00111873714062808	0.429070200499008	0.668057797866637	0.762865500347778	-7.45438298122103	0.0180098542565922	0.000781065126767897	1.28374835291781	0.219320429660451	0.465623744692125	-9.52551205349841
HAVANA	transcript	ENSG00000265690.7	protein_coding	RP11-5A19.5	2	ENST00000518753.5	nonsense_mediated_decay	RP11-5A19.5-003	0.0170256851898379	0.0256377125807976	3.39513173803029	0.000740777028977009	0.00165770611307769	-1.85295080202816	0.0244857777745415	-0.000559674920560948	-0.502744814874461	0.622675941029078	0.87045663260003	-10.2258431963531
HAVANA	transcript	ENSG00000265690.7	protein_coding	RP11-5A19.5	2	ENST00000518227.1	nonsense_mediated_decay	RP11-5A19.5-004	0.193409629912434	0.11157228766477	4.44492710602605	1.08482860287678e-05	3.00248765187613e-05	2.13371853280792	0.581670227004581	0.0167979954217463	5.16222185899709	0.000128048550575442	0.00220374988417196	-2.27046960772905
HAVANA	transcript	ENSG00000265690.7	protein_coding	RP11-5A19.5	2	ENST00000523360.1	processed_transcript	RP11-5A19.5-002	0.0162852866654161	0.0164590990541733	2.15893797647475	0.0313321939115544	0.0545508485846177	-5.22840838191777	0.0228911671568291	-0.000189873479176746	-0.230938260350064	0.820582246364805	1	-10.331303876634
HAVANA	transcript	ENSG00000102878.16	protein_coding	HSF4	2	ENST00000522870.5	retained_intron	HSF4-005	0.90841345765467	0.374361500572811	8.654110604038	6.91225703817762e-17	6.01022462847706e-16	27.3047485706909	1.22205521712517	0.0129336556554136	7.61866530835212	1.90594966561189e-06	0.000144055767762012	2.13041980804934
HAVANA	transcript	ENSG00000102878.16	protein_coding	HSF4	2	ENST00000522295.5	nonsense_mediated_decay	HSF4-007	0.168941717766493	0.0691439789267444	2.51754101983369	0.0121306046881707	0.0227783518657802	-4.39970131965545	0.34680277923063	0.00689691652412833	1.34819261690435	0.198234370951044	0.436279168812802	-9.44452610892156
HAVANA	transcript	ENSG00000102878.16	protein_coding	HSF4	2	ENST00000434833.6	nonsense_mediated_decay	HSF4-008	3.93374745091128e-05	0.000330706112649298	1.35458554173734	0.176164232525304	0.256622959820286	-6.63125768123707	0	0	0	1	1	-10.3597524836655
HAVANA	transcript	ENSG00000102878.16	protein_coding	HSF4	2	ENST00000522023.1	retained_intron	HSF4-013	0.00791517982658919	-0.00362459599024351	-0.390194998031178	0.696559296133596	0.787206819856927	-7.47029053264546	0	0	0	1	1	-10.3597524836655
HAVANA	transcript	ENSG00000102878.16	protein_coding	HSF4	2	ENST00000521314.5	nonsense_mediated_decay	HSF4-009	0.554052739003585	0.252627888344632	5.06473947937639	5.77058592056125e-07	1.82641159600936e-06	4.94987152077275	1.15478155217847	-0.000319866290064922	-0.0550894905900216	0.956817341443347	1	-10.358130833987
HAVANA	transcript	ENSG00000102878.16	protein_coding	HSF4	2	ENST00000521624.5	nonsense_mediated_decay	HSF4-011	0.0674423323351039	0.0858251181386316	7.99715831305691	8.98408908193496e-15	6.28473519845141e-14	22.5099230264232	0.228605919782539	0.00402032661684682	2.22451063391887	0.0424184539165264	0.154375949504495	-8.08387283603658
HAVANA	transcript	ENSG00000102878.16	protein_coding	HSF4	2	ENST00000523562.5	nonsense_mediated_decay	HSF4-010	0.750096774384243	0.0543891367500621	1.22776135457585	0.220116905021823	0.310797019843283	-6.79434124955807	1.70466033293186	0.0132680715733788	4.96290096414036	0.000186686506432252	0.00288681872054787	-2.66071511334442
HAVANA	transcript	ENSG00000102878.16	protein_coding	HSF4	2	ENST00000517685.5	protein_coding	HSF4-012	0.000810323652746462	-0.000772989147023931	-0.824964533676091	0.40978693397979	0.521868704089635	-7.20654717002412	0	0	0	1	1	-10.3597524836655
HAVANA	transcript	ENSG00000102878.16	protein_coding	HSF4	2	ENST00000521374.5	protein_coding	HSF4-006	0.325494539732013	0.180509393020288	2.90061565224971	0.0038890991139051	0.0078967879324536	-3.37786237135846	0.449603790794853	0.0232728188354154	3.0759091172511	0.00792237279656375	0.0450814016804667	-6.46573032537082
HAVANA	transcript	ENSG00000102878.16	protein_coding	HSF4	2	ENST00000584272.5	protein_coding	HSF4-001	0.0361442922689805	0.0401174829182207	4.79830230667443	2.11842606680493e-06	6.32071936500908e-06	3.69826448244216	0.0334590273315263	0.000833587436013352	1.04886527430475	0.311369971503328	0.567334450679159	-9.79303955590908
HAVANA	transcript	ENSG00000102878.16	protein_coding	HSF4	2	ENST00000523077.1	retained_intron	HSF4-014	0.971022440504451	0.77514695093401	14.2675011331713	5.79147950589771e-39	6.23037596483863e-37	77.6733065958725	1.49179753825914	0.018684872911291	5.69657966975459	4.78075794221879e-05	0.00112254665151037	-1.24671823959166
HAVANA	transcript	ENSG00000102878.16	protein_coding	HSF4	2	ENST00000517729.5	protein_coding	HSF4-026	0.000981919244295101	6.87386612174821e-05	0.0502592360155865	0.959935970830291	0.987070123420266	-7.5450873692202	0.0251896881413187	0.000883232078254213	1.3069541556177	0.211530426897667	0.454888069173436	-9.49670995583839
HAVANA	transcript	ENSG00000102878.16	protein_coding	HSF4	2	ENST00000519224.5	nonsense_mediated_decay	HSF4-015	0	0	0	1	1	-7.54634944069386	0	0	0	1	1	-10.3597524836655
HAVANA	transcript	ENSG00000102878.16	protein_coding	HSF4	2	ENST00000517750.5	protein_coding	HSF4-027	0.01764840879847	-0.00026555756189844	-0.0203048078657837	0.983808357840007	1	-7.54614344844515	0.0249169895368353	-0.000756485276808304	-1.16682681056287	0.262069703196382	0.51122082557761	-9.66426806448623
HAVANA	transcript	ENSG00000102878.16	protein_coding	HSF4	2	ENST00000517680.5	retained_intron	HSF4-016	0.816687882946468	-0.13769768343626	-2.06580919518193	0.0393634786443208	0.0671770630369667	-5.42323540044921	0.621744381255065	0.00952983670201907	1.20759080067968	0.24649020186162	0.495847889661067	-9.61711723338018
HAVANA	transcript	ENSG00000102878.16	protein_coding	HSF4	2	ENST00000522027.5	retained_intron	HSF4-021	0.105549239483111	0.0386692717117254	1.2402752742011	0.21545797539247	0.305186171125127	-6.77895730041802	0.456314132422994	0.013748535756364	2.36384687796071	0.0324858082647158	0.127374195686711	-7.8330933580153
HAVANA	transcript	ENSG00000102878.16	protein_coding	HSF4	2	ENST00000522459.5	retained_intron	HSF4-017	0.914480416937117	0.304058454207356	4.58469327194775	5.75779254927701e-06	1.63877430930319e-05	2.73939468296666	1.57102400484948	0.013767455004016	2.67322883084764	0.0177320756190427	0.0821425178741542	-7.25372874552316
HAVANA	transcript	ENSG00000102878.16	protein_coding	HSF4	2	ENST00000519105.5	retained_intron	HSF4-022	0.163640614004687	-0.0418523211231283	-1.28346385558817	0.199926864410474	0.286233453038582	-6.72467287199654	0.781651954441494	0.0218592256272518	2.98405583246072	0.00953163684493127	0.0517845971331861	-6.64802254166916
HAVANA	transcript	ENSG00000102878.16	protein_coding	HSF4	2	ENST00000517867.1	processed_transcript	HSF4-025	0.114810147375522	0.0724499316568792	2.40293871135614	0.0166289466850801	0.0305114611332315	-4.67804870227158	0.0356073362691605	0.00244164591559958	1.62699952900627	0.125217138254815	0.326762104409075	-9.0601863599888
HAVANA	transcript	ENSG00000102878.16	protein_coding	HSF4	2	ENST00000519601.5	protein_coding	HSF4-018	0.0673581843642369	-0.0385410061254077	-1.74876543440305	0.0809480418169805	0.12915577408842	-6.02306184987603	0.0342333908836741	0.00150236363617567	1.22177287984901	0.241241272676365	0.493554373740185	-9.60040236547963
HAVANA	transcript	ENSG00000102878.16	protein_coding	HSF4	2	ENST00000520833.5	retained_intron	HSF4-019	0.895085544402483	0.379664059517545	8.42012195502083	4.04028790749227e-16	3.24567977741777e-15	25.5643168265604	1.15471899729242	0.0148637075389627	4.11751634474916	0.000971416771780594	0.00950361909532528	-4.35511680317211
HAVANA	transcript	ENSG00000102878.16	protein_coding	HSF4	2	ENST00000520528.1	nonsense_mediated_decay	HSF4-020	0.358135913521512	0.471495901791321	8.26922808801812	1.23827151344576e-15	9.45590030937091e-15	24.4609381615567	0.133560812853697	0.00181539396223039	0.664247746537796	0.516932518234413	0.780228653977328	-10.1274710652997
HAVANA	transcript	ENSG00000102878.16	protein_coding	HSF4	2	ENST00000520247.1	retained_intron	HSF4-023	0.576972327635665	0.258156194363858	4.93388360405148	1.10104013044212e-06	3.38417676368371e-06	4.32750681050486	0.760332377129253	0.00840885773116461	1.83118493650462	0.0876488817690144	0.259453158284861	-8.7473677813073
HAVANA	transcript	ENSG00000102878.16	protein_coding	HSF4	1	ENST00000520304.5	protein_coding	HSF4-028	0.61469778950018	-0.284261170924571	-4.76814448745881	2.44527025989982e-06	7.24435193367418e-06	3.56047050045954	0.443787032830629	-3.81870783820009e-05	-0.00706093675780606	0.994462244161064	1	-10.3597258403194
HAVANA	transcript	ENSG00000102878.16	protein_coding	HSF4	1	ENST00000521916.1	protein_coding	HSF4-024	0.189137703806499	0.118656450410097	2.75453249889855	0.00609281752331678	0.0120083565466223	-3.78407440578694	0.791612412325947	0.0032818351889376	0.317240314101885	0.755572962456368	0.97020068765609	-10.3061552695991
HAVANA	transcript	ENSG00000140939.14	protein_coding	NOL3	2	ENST00000565560.5	protein_coding	NOL3-004	0.0467698898464707	0.0354877053813309	2.82589865088338	0.00490436317288006	0.00980952533783602	-3.58816607849274	0.0147343813468386	-0.000470741121780873	-0.935828050282036	0.364652317694223	0.626611659055024	-9.90529955429735
HAVANA	transcript	ENSG00000140939.14	protein_coding	NOL3	2	ENST00000563439.5	protein_coding	NOL3-011	0.00186958995181223	0.000196200125104428	0.134502380972198	0.893059701444256	0.939239102498342	-7.53731075425392	0	0	0	1	1	-10.3597524836655
ENSEMBL	transcript	ENSG00000140939.14	protein_coding	NOL3	3	ENST00000268605.11	protein_coding	NOL3-201	0.301312839841149	-0.0133115872663901	-0.208683588208245	0.834780629124976	0.896050606122488	-7.52459184861383	0.314080146035754	0.00418623137788022	0.571485156715619	0.576402892885857	0.835195334312252	-10.1871527590301
HAVANA	transcript	ENSG00000140939.14	protein_coding	NOL3	2	ENST00000568086.1	retained_intron	NOL3-005	1.05336873777428	0.407268567540848	8.12855884723988	3.47101020697172e-15	2.53076350321843e-14	23.4459657143932	0.704044306713485	0.00894374042108893	2.18843016940966	0.0454194586420618	0.162096355814275	-8.14760844657519
HAVANA	transcript	ENSG00000140939.14	protein_coding	NOL3	2	ENST00000564992.1	protein_coding	NOL3-013	0	0	0	1	1	-7.54634944069386	0.01444237742524	0.000990334452016459	1.62041497930482	0.126631967379453	0.326823800334995	-9.0698586524982
HAVANA	transcript	ENSG00000140939.14	protein_coding	NOL3	2	ENST00000564053.5	protein_coding	NOL3-001	0.372376221070236	0.193946662498909	5.55473743530616	4.53377676309858e-08	1.60627712389795e-07	7.40971596416977	0.665883273391218	0.0122879909766998	3.83294991542392	0.00171715382217641	0.0144614903545848	-4.93422522029349
HAVANA	transcript	ENSG00000140939.14	protein_coding	NOL3	1	ENST00000565645.1	processed_transcript	NOL3-008	0.734631668170521	0.234686885419712	5.474009699295	6.98699175048408e-08	2.4301256847352e-07	6.9905620612556	0.686981807474927	0.00354929933990241	0.738371920078748	0.472044432619526	0.738481776409942	-10.0737341707241
HAVANA	transcript	ENSG00000140939.14	protein_coding	NOL3	2	ENST00000568199.1	processed_transcript	NOL3-010	1.06355709138744	0.352468760174173	8.05812534513127	5.78711737893445e-15	4.12615269881314e-14	22.9427692615652	1.0476832725918	0.0125201808956611	4.12135321459809	0.00096402170139361	0.00944325611653622	-4.34732354136658
HAVANA	transcript	ENSG00000140939.14	protein_coding	NOL3	1	ENST00000566871.5	protein_coding	NOL3-006	0.164176868963644	-0.0242114658317412	-0.670534281014045	0.502828279398243	0.61408265857066	-7.32180689863936	0.258245206164429	-0.000201341855450582	-0.0533270703898615	0.958197416827032	1	-10.358232923735
HAVANA	transcript	ENSG00000140939.14	protein_coding	NOL3	2	ENST00000568503.1	retained_intron	NOL3-002	0.130913085048599	0.0183780586437684	0.971379927665336	0.331830952443903	0.439070357014818	-7.0753514416492	0.428143308067724	0.00288455058039619	0.991788651675681	0.337526838460162	0.596819784087685	-9.85111943473818
HAVANA	transcript	ENSG00000140939.14	protein_coding	NOL3	2	ENST00000563258.1	protein_coding	NOL3-007	0.0288565591929318	0.0100083361329266	0.573791654833752	0.56636799025043	0.67333322400512	-7.38190554816825	0.00872556225105629	-0.000465363320056336	-1.208171363741	0.24627360551261	0.495686286665431	-9.61643611522176
HAVANA	transcript	ENSG00000140939.14	protein_coding	NOL3	2	ENST00000568146.1	protein_coding	NOL3-003	1.1914679807845	0.456884721943005	8.41185295666627	4.29766639658496e-16	3.4425844782953e-15	25.5034629343722	1.66443583872376	-0.0046957790766263	-0.661300639421975	0.518766656731075	0.781969509549174	-10.1294974609453
HAVANA	transcript	ENSG00000140939.14	protein_coding	NOL3	2	ENST00000564860.1	protein_coding	NOL3-009	0.0977861395412352	-0.0177227074212232	-0.888810495106513	0.374534294192217	0.48508131206711	-7.15195911000484	0.250356415407487	0.00552175794082342	1.61902237045022	0.126932954768178	0.326888986393866	-9.07190082256864
HAVANA	transcript	ENSG00000196123.12	protein_coding	KIAA0895L	2	ENST00000562514.1	processed_transcript	KIAA0895L-011	0.259928234170467	0.041099485948212	1.0318248504718	0.302655304723069	0.406688666300861	-7.01497593750882	0.0732200940011938	-0.00343168495599812	-2.79702979239763	0.0138636472352385	0.0684688154769523	-7.01482895409437
HAVANA	transcript	ENSG00000196123.12	protein_coding	KIAA0895L	2	ENST00000561679.5	retained_intron	KIAA0895L-003	1.14015325939091	0.118111714691143	3.33182469256613	0.000926956747283361	0.00204714585513838	-2.0609851611842	1.49377572677419	0.00918937068682583	5.69340456733984	4.80828233412004e-05	0.00112558539512982	-1.25269847793634
HAVANA	transcript	ENSG00000196123.12	protein_coding	KIAA0895L	2	ENST00000568563.5	protein_coding	KIAA0895L-014	0.0395743133776683	0.0444271251186378	2.51773246896919	0.0121240984287126	0.0227670052016505	-4.39922574503715	0.0102564621527904	-0.000547011314815486	-1.58685781976287	0.134057737282105	0.336099063153744	-9.1187264490866
HAVANA	transcript	ENSG00000196123.12	protein_coding	KIAA0895L	2	ENST00000561621.5	protein_coding	KIAA0895L-002	0.970142615983742	0.112502618346441	2.92093845971463	0.0036482350027757	0.00743661783450163	-3.31974248699954	2.12895135418227	0.0152026593617141	5.93764014783517	3.10426787113761e-05	0.000843325341822832	-0.796438026886252
HAVANA	transcript	ENSG00000196123.12	protein_coding	KIAA0895L	2	ENST00000290881.11	protein_coding	KIAA0895L-001	0.389648574119538	-0.00687136676164043	-0.243015369550631	0.808093611036376	0.876064685203197	-7.51684448694492	1.23187536707749	0.00744188765110321	2.50671345866782	0.0246110448392454	0.104383988473101	-7.56904473388191
HAVANA	transcript	ENSG00000196123.12	protein_coding	KIAA0895L	2	ENST00000563918.5	processed_transcript	KIAA0895L-010	0.00287155320656773	-0.0019056444239325	-0.469269648539784	0.639082408100399	0.738149688267613	-7.43634710697808	0	0	0	1	1	-10.3597524836655
HAVANA	transcript	ENSG00000196123.12	protein_coding	KIAA0895L	2	ENST00000563902.1	protein_coding	KIAA0895L-016	0.385099273727145	0.0858736363347234	3.12594150444278	0.00187594686886092	0.00397917320158194	-2.71159320175122	1.59785226941728	0.0163108080397484	6.54216488519843	1.08885158402756e-05	0.00042718559509328	0.299318564505564
HAVANA	transcript	ENSG00000196123.12	protein_coding	KIAA0895L	2	ENST00000563831.2	processed_transcript	KIAA0895L-004	0.378387287265054	0.252329030739196	8.31047830527143	9.13025741103924e-16	7.07422989511982e-15	24.7610760621596	0.138574525863327	-0.00187054146708227	-1.30483113609874	0.212233801926395	0.455831267784272	-9.49936193768248
HAVANA	transcript	ENSG00000196123.12	protein_coding	KIAA0895L	2	ENST00000570009.1	processed_transcript	KIAA0895L-012	1.14414884878641	0.267140609752258	4.68819793399965	3.56383740376376e-06	1.03777567399538e-05	3.19902751080383	1.01477804507789	0.00382333309466708	0.45059851545746	0.658928179782458	0.892554026751318	-10.2519997682344
HAVANA	transcript	ENSG00000196123.12	protein_coding	KIAA0895L	2	ENST00000564835.1	retained_intron	KIAA0895L-007	0.78831352058687	0.0188177692449222	0.370256583017302	0.711348831969575	0.799647157630399	-7.47786389826867	1.69627046602393	0.0138920655841329	4.5881494006439	0.000384234167284028	0.00482288762638594	-3.40507413260697
HAVANA	transcript	ENSG00000196123.12	protein_coding	KIAA0895L	2	ENST00000564423.1	processed_transcript	KIAA0895L-005	0.0541256326570451	-0.00606746570922044	-0.330044207243152	0.741505429484014	0.824138255519235	-7.49193052691029	0.173105334824717	0.00184693506343403	0.820239929553012	0.42532832179858	0.691426977934273	-10.0082867900926
HAVANA	transcript	ENSG00000196123.12	protein_coding	KIAA0895L	2	ENST00000568165.1	retained_intron	KIAA0895L-006	0.238481771805337	0.0860469404520292	3.74759327532527	0.000199469303193228	0.000479119500387266	-0.626687915674259	0.509745215880592	0.00925365477916684	2.8028378305824	0.0137039284747684	0.067875142740614	-7.0035384581064
HAVANA	transcript	ENSG00000179044.15	protein_coding	EXOC3L1	2	ENST00000314586.10	protein_coding	EXOC3L1-001	0.00707455967213762	-0.00256656441528128	-1.2530363621331	0.210780833762347	0.299472486258655	-6.76310983578016	0.109182471714974	0.00123493613653908	1.9037142920309	0.076940388413976	0.236622350553662	-8.63062569431308
HAVANA	transcript	ENSG00000179044.15	protein_coding	EXOC3L1	2	ENST00000545725.6	protein_coding	EXOC3L1-002	0.00136742755558968	0.000223149240611472	0.230924241383248	0.817468553082916	0.883201265169026	-7.51970730639857	0.0456225782385146	0.00255127450808017	2.08232068076323	0.0554265761237541	0.187035297280642	-8.33192604966031
HAVANA	transcript	ENSG00000179044.15	protein_coding	EXOC3L1	2	ENST00000564324.5	nonsense_mediated_decay	EXOC3L1-004	0.0081557883315639	0.000897382091068238	0.438550471837571	0.661177587001473	0.757033622397817	-7.45027489738487	0.072920530323053	0.00173784211391254	2.63856982836107	0.01899047743205	0.0864993083790923	-7.31996393182711
HAVANA	transcript	ENSG00000179044.15	protein_coding	EXOC3L1	2	ENST00000563889.1	protein_coding	EXOC3L1-003	0.00390197014022912	0.00106531674129772	0.783854043193627	0.433498628612815	0.545911247066724	-7.23954967049221	0.0466711659677803	0.000778054168757622	1.07234754933964	0.301048164722729	0.555687334900738	-9.76833320060369
HAVANA	transcript	ENSG00000179044.15	protein_coding	EXOC3L1	2	ENST00000563536.1	retained_intron	EXOC3L1-007	0.0203520310644652	-0.000517351234497882	-0.106678801565503	0.915086785532016	0.955269392726654	-7.54066347064141	0.189978817291054	0.00130906839551081	0.737082645805075	0.47280443698995	0.739234959932634	-10.0747140436496
HAVANA	transcript	ENSG00000179044.15	protein_coding	EXOC3L1	2	ENST00000562887.1	processed_transcript	EXOC3L1-006	0.014088681535985	-0.0011355108936773	-0.244700087562362	0.806789511001572	0.8750992236193	-7.51643400411098	0.0167763746623565	-0.000557729492415256	-1.19234169976607	0.252232295881869	0.501051773101313	-9.63491143919409
HAVANA	transcript	ENSG00000179044.15	protein_coding	EXOC3L1	1	ENST00000564418.1	protein_coding	EXOC3L1-005	0.00910773988794072	0.00780280928272884	2.48341442885102	0.0133411492176527	0.0248783348365523	-4.48391104323911	0.00253260704207028	-0.000135072375577082	-1.0743721749916	0.300170153214147	0.554639406248406	-9.76618114448393
HAVANA	transcript	ENSG00000205250.8	protein_coding	E2F4	2	ENST00000379378.7	protein_coding	E2F4-001	1.18711073934343	0.570513276608833	13.6247291091035	3.76650532091239e-36	2.85449372002078e-34	71.2400499402623	2.66417639886115	0.0053778231701175	2.60050690403788	0.0204717181469439	0.0913939085327461	-7.39235142913689
HAVANA	transcript	ENSG00000205250.8	protein_coding	E2F4	2	ENST00000568485.1	retained_intron	E2F4-009	0.0807248211546046	0.00711453067871011	0.361729211502333	0.717707913462693	0.804740108299047	-7.48098173898343	0.116875466668365	0.00330668561651816	0.976693255579015	0.344699248086449	0.604668974792949	-9.86600670470873
HAVANA	transcript	ENSG00000205250.8	protein_coding	E2F4	2	ENST00000567007.5	retained_intron	E2F4-002	0.857752474118049	0.539392974858727	11.3202040180887	1.36004535537527e-26	3.34290026925936e-25	49.4065552742346	1.30618359338577	0.0166167249326119	6.29038829975914	1.6741850763019e-05	0.000562561696918565	-0.151163638912777
HAVANA	transcript	ENSG00000205250.8	protein_coding	E2F4	2	ENST00000565849.5	nonsense_mediated_decay	E2F4-010	0.00555385421403879	-0.00367871868976573	-1.20311665145481	0.229503162913034	0.322047748868201	-6.82418471350744	0	0	0	1	1	-10.3597524836655
HAVANA	transcript	ENSG00000205250.8	protein_coding	E2F4	2	ENST00000568839.5	nonsense_mediated_decay	E2F4-006	0.0407720618192957	0.0144767290644414	1.18636741398614	0.236043243031713	0.329795033817915	-6.84412379944659	0.0182612934518248	0.000575699095548897	0.98295827580009	0.34170953107844	0.601581524014324	-9.85985231956327
HAVANA	transcript	ENSG00000205250.8	protein_coding	E2F4	2	ENST00000569573.1	nonsense_mediated_decay	E2F4-008	0.11473488370359	0.192340870099159	7.67645548529247	8.71637742636754e-14	5.53402633768839e-13	20.2751753097681	0.086708429978966	0.00252579249088882	1.23545055044521	0.236261844745403	0.488604626261936	-9.58413170989011
HAVANA	transcript	ENSG00000205250.8	protein_coding	E2F4	2	ENST00000563238.5	retained_intron	E2F4-007	0.271963188082175	0.056667588939197	2.28551367674739	0.022702338458379	0.0406145730270307	-4.95010482694086	0.588393302246003	0.00374761392585939	1.78140896549355	0.0957480345104897	0.275200852749853	-8.82584326743012
HAVANA	transcript	ENSG00000205250.8	protein_coding	E2F4	2	ENST00000561904.5	retained_intron	E2F4-013	0.452515330592106	-0.013297019771283	-0.319468504270672	0.749505318502815	0.830632803895335	-7.49536182062549	0.627078653106833	0.00215285375869925	0.412502919993974	0.685991427434702	0.914694667000646	-10.2693482343418
HAVANA	transcript	ENSG00000205250.8	protein_coding	E2F4	2	ENST00000564718.1	processed_transcript	E2F4-011	0.104175130148283	0.179425136662802	7.22826881494547	1.85277939800686e-12	1.0264722886473e-11	17.2737602876356	0.126547868575631	0.00424154201203392	1.83860995553388	0.0864944937353919	0.257057766702844	-8.73554521850315
HAVANA	transcript	ENSG00000205250.8	protein_coding	E2F4	2	ENST00000566368.1	retained_intron	E2F4-012	0.0238257121862805	0.0260852826708687	2.20709656092416	0.0277629506525128	0.0488481315969968	-5.12435320053677	0.0175707146829733	-0.00093710478309191	-1.72835965169289	0.105101831064208	0.293435914783312	-8.90794319672574
HAVANA	transcript	ENSG00000205250.8	protein_coding	E2F4	2	ENST00000568693.1	retained_intron	E2F4-003	0.731261644536989	0.293200567692419	8.16491833955055	2.66252185762053e-15	1.96417481097815e-14	23.7070389486378	1.00253570881784	0.00918237928580202	5.04336922040203	0.000160232014242402	0.00258654420361155	-2.50265880703945
HAVANA	transcript	ENSG00000205250.8	protein_coding	E2F4	2	ENST00000565226.1	protein_coding	E2F4-005	0.0371717532447731	0.12696116911888	4.58298739112317	5.80305780506378e-06	1.65084439134438e-05	2.73189827334206	0.0254826134549282	0.00174737920833793	1.62575846284463	0.125482761607449	0.326762104409075	-9.06201148631046
HAVANA	transcript	ENSG00000205250.8	protein_coding	E2F4	2	ENST00000567228.1	retained_intron	E2F4-004	0.44772867879415	0.323393115646493	10.267122946558	1.46550185283104e-22	2.32988226745245e-21	40.2116734973487	0.62667063390916	0.00453241475845013	1.52576212383449	0.14853377678106	0.35963661292623	-9.20583052683036
HAVANA	transcript	ENSG00000102890.14	protein_coding	ELMO3	1	ENST00000360833.5	protein_coding	ELMO3-001	0.0134544171687459	0.0246961975333579	4.11629941552787	4.50641585996311e-05	0.000116480406019794	0.778134938719082	0.198433646292394	0.0023062617453381	1.05935048466587	0.306729605125044	0.562315995329656	-9.78206566679754
HAVANA	transcript	ENSG00000102890.14	protein_coding	ELMO3	2	ENST00000393997.6	protein_coding	ELMO3-003	0.00449254539077975	0.00414463305426816	1.13331318875804	0.257628376479117	0.355203704615548	-6.90544708123572	0.0305550619552137	-0.000698401416119169	-0.565591946860814	0.580298988156085	0.838829777662203	-10.1906558639425
HAVANA	transcript	ENSG00000102890.14	protein_coding	ELMO3	2	ENST00000571587.5	nonsense_mediated_decay	ELMO3-004	0.00210505620992292	0.000568644574175373	0.363549772892887	0.716348607804898	0.803639544148684	-7.48032218756143	0.0150141119205593	0.000502235862908568	0.975520209405538	0.345261080335693	0.605205436717919	-9.86715520192683
HAVANA	transcript	ENSG00000102890.14	protein_coding	ELMO3	2	ENST00000477898.5	protein_coding	ELMO3-002	0.107072520530864	0.103256563390096	9.95458415103986	2.06713816152464e-21	2.89983922140668e-20	37.5935731663918	0.2216413808246	0.00457692084981602	2.04135980834279	0.059806245789836	0.197462338820489	-8.40176170982071
HAVANA	transcript	ENSG00000102890.14	protein_coding	ELMO3	2	ENST00000571638.1	processed_transcript	ELMO3-005	0.02200017222355	0.0308257585287673	4.38198227409622	1.4352005426847e-05	3.91996668850403e-05	1.8666011454364	0.0178767090683094	-0.000494283345583316	-0.713940436439249	0.486572499765411	0.752401532718682	-10.0920317046559
ENSEMBL	transcript	ENSG00000207948.3	miRNA	MIR328	3	ENST00000385213.3	miRNA	MIR328-201	0.225626919141816	-0.138512312076848	-2.11595592444556	0.0348445000655795	0.0601099832607275	-5.31937584651154	0	0	0	1	1	-10.3597524836655
HAVANA	transcript	ENSG00000280163.1	TEC	CTC-277H1.6	2	ENST00000623816.1	TEC	CTC-277H1.6-001	0.924324322978696	0.152240311286158	3.64614879218739	0.000294225701114644	0.000692147780651925	-0.991396983532383	1.07527182510976	0.0155228412002558	6.27853487743053	1.70880716423751e-05	0.000570424266778827	-0.172580036038021
HAVANA	transcript	ENSG00000125122.15	protein_coding	LRRC29	2	ENST00000409509.5	processed_transcript	LRRC29-002	0.344255552568632	0.0873890397419301	3.15241676025977	0.00171692515672112	0.00366028177871335	-2.63016008840058	0.845312056199631	0.0111457881553595	5.43005892885858	7.77758080599623e-05	0.00156890218606015	-1.75306271178115
ENSEMBL	transcript	ENSG00000125122.15	protein_coding	LRRC29	3	ENST00000393992.5	protein_coding	LRRC29-201	0.0186807461139911	0.00415675745177387	0.92234749598985	0.356794240254321	0.466227279765039	-7.12166092243487	0.1943890956975	-0.000104852473073592	-0.045514983039053	0.964316332092928	1	-10.3586454962399
ENSEMBL	transcript	ENSG00000125122.15	protein_coding	LRRC29	3	ENST00000629962.2	protein_coding	LRRC29-202	0.0931967640348085	-0.010742447330062	-0.687956375435986	0.491800745632929	0.603496697738278	-7.30999263279967	0.1741366511641	-0.00198452539842141	-0.763848657868986	0.457179740851654	0.723565267998335	-10.054046326865
HAVANA	transcript	ENSG00000125122.15	protein_coding	LRRC29	2	ENST00000409037.6	processed_transcript	LRRC29-010	0.00862679668414224	0.00452607773002121	1.174904437144	0.240594739800162	0.335207772704065	-6.85760966231601	0.0657887047133753	-0.000784223628587493	-0.613717014374526	0.548888432192657	0.809634774680023	-10.1610362211084
HAVANA	transcript	ENSG00000125122.15	protein_coding	LRRC29	2	ENST00000637079.1	unitary_pseudogene	LRRC29-012	0.000981262369335599	0.00109971940359079	0.57071821209187	0.568448247453046	0.675164834621295	-7.38366189999693	0	0	0	1	1	-10.3597524836655
HAVANA	transcript	ENSG00000125122.15	protein_coding	LRRC29	1	ENST00000433915.5	processed_transcript	LRRC29-008	0.180321382413661	-0.00287306134232388	-0.136420992378319	0.891543641703775	0.938170884633755	-7.53705105498283	0.217924913149676	-0.000355190487677457	-0.187525826843796	0.85384130392497	1	-10.340982575415
HAVANA	transcript	ENSG00000125122.15	protein_coding	LRRC29	2	ENST00000424285.5	processed_transcript	LRRC29-007	0.0284212814494669	0.00794793825982025	0.959022737642147	0.338012926131188	0.445861479051842	-7.0872475938719	0.0121708415490991	-0.000649111549285287	-1.21538178469903	0.243595822052328	0.493999390178917	-9.60795455306143
HAVANA	transcript	ENSG00000125122.15	protein_coding	LRRC29	1	ENST00000447579.5	processed_transcript	LRRC29-009	0.185858427952268	0.0938473137315845	5.97410475339654	4.40965874370677e-09	1.73592093045345e-08	9.67359520170108	0.387380539340233	0.00789396547828295	4.58903829571399	0.000383569640005089	0.00481577738356895	-3.40329390025736
HAVANA	transcript	ENSG00000125122.15	protein_coding	LRRC29	2	ENST00000637894.1	processed_transcript	LRRC29-011	0.0748229622309243	0.0441911713314958	3.31203543549855	0.000993540663632371	0.00218618701197642	-2.1252469553336	0.460906414392233	0.0141648081431791	4.8138209481573	0.000248295220632117	0.00353644261532278	-2.95526860457763
HAVANA	transcript	ENSG00000125122.15	protein_coding	LRRC29	2	ENST00000462169.5	processed_transcript	LRRC29-004	0.0336912913504634	0.0090964949887124	1.11822721717145	0.26400940169488	0.362639788898329	-6.9223748130971	0.089363951170892	-0.000963173881192833	-0.510457087945304	0.61739620100044	0.87045663260003	-10.2217398275681
HAVANA	transcript	ENSG00000125122.15	protein_coding	LRRC29	1	ENST00000485549.1	processed_transcript	LRRC29-006	0.351563398033861	0.178511514312874	6.30241673620584	6.46117617599665e-10	2.77128436354599e-09	11.5451952089674	0.337076064984104	0.0070721160800387	3.50627622798694	0.00331927860796102	0.0235953418501852	-5.59903219310624
HAVANA	transcript	ENSG00000168701.18	protein_coding	TMEM208	2	ENST00000567193.5	retained_intron	TMEM208-005	0.20030653517549	-0.00735544074722381	-0.262030113628739	0.793406636435067	0.865093321758613	-7.51204694925045	0.394688530808887	-0.000341880959952299	-0.109032283428929	0.91466803269794	1	-10.3534021357355
HAVANA	transcript	ENSG00000168701.18	protein_coding	TMEM208	2	ENST00000563168.1	retained_intron	TMEM208-003	0.214996181384077	-0.0044604741347157	-0.296552590345399	0.766931819438437	0.844698730869947	-7.50241366859226	0.404736677581219	0.00514696458212674	3.7183672837615	0.00216276725541388	0.0171448617481434	-5.16763942941997
HAVANA	transcript	ENSG00000168701.18	protein_coding	TMEM208	2	ENST00000304800.13	protein_coding	TMEM208-001	2.56857419417359	0.0323926326470501	0.684642178340171	0.49388843222172	0.605528962175808	-7.31226335095847	2.90627783067333	-0.00640041642069191	-4.21083283952109	0.000806930853298649	0.00828950334485305	-4.16574975603404
HAVANA	transcript	ENSG00000168701.18	protein_coding	TMEM208	2	ENST00000566486.1	retained_intron	TMEM208-004	0.136460280114441	0.116818965886133	7.83684893109505	2.82203911658187e-14	1.88063819243176e-13	21.3839293373346	0.100197991791797	-0.00195876936377802	-1.72042073252449	0.106568589979311	0.296233356273507	-8.92008962199579
HAVANA	transcript	ENSG00000168701.18	protein_coding	TMEM208	1	ENST00000563953.5	protein_coding	TMEM208-007	0.206117464280856	0.0354720597129732	1.85397039330343	0.0643348099694597	0.104981427918504	-5.83491822856932	0.223570214142641	-0.00152903050609442	-0.563842491366011	0.581458203915321	0.83990592579503	-10.1916891060187
HAVANA	transcript	ENSG00000168701.18	protein_coding	TMEM208	2	ENST00000561586.5	retained_intron	TMEM208-006	0.158607444976499	0.0355178853988048	1.27262483819867	0.20374538134806	0.290892630325683	-6.73847011300136	0.0797370635417159	0.00170601456118342	0.731274350208009	0.476237549306491	0.742569645989288	-10.0791087436205
HAVANA	transcript	ENSG00000168701.18	protein_coding	TMEM208	2	ENST00000562235.5	nonsense_mediated_decay	TMEM208-002	0.576993099070699	0.213004195167279	6.2036873918158	1.16129642868842e-09	4.85047623607187e-09	10.9733458304251	0.907528711826049	0.00401053364770006	0.95343493348701	0.355959357294557	0.616961461744089	-9.88855169990808
HAVANA	transcript	ENSG00000168701.18	protein_coding	TMEM208	2	ENST00000565201.1	protein_coding	TMEM208-011	0.213914312736005	0.114745638245314	4.15178203232266	3.88133647240028e-05	0.000100983016869138	0.919835047662876	0.199337013873842	-0.000620826441729885	-0.24441510176254	0.810326320148796	1	-10.3278936486998
HAVANA	transcript	ENSG00000168701.18	protein_coding	TMEM208	2	ENST00000564087.2	nonsense_mediated_decay	TMEM208-012	0.135667713063117	0.0220499917819556	0.874169105086785	0.382447774426529	0.493350406345266	-7.16483577783903	0.171628506939577	0.00397794659421403	2.41714088948517	0.0293029929036763	0.118178149790843	-7.73536096723075
HAVANA	transcript	ENSG00000168701.18	protein_coding	TMEM208	2	ENST00000563426.5	processed_transcript	TMEM208-008	0.0394709001481797	-0.0167690081356651	-1.33370090882834	0.182911908194165	0.265145702276211	-6.65920741049116	0.0886599720616245	-0.000641594154054378	-0.329754226164521	0.746290468586185	0.963002568895718	-10.3018594957918
HAVANA	transcript	ENSG00000168701.18	protein_coding	TMEM208	2	ENST00000563271.5	retained_intron	TMEM208-009	0.0101350715826691	-0.00349756594339775	-0.574871442891167	0.56563800716091	0.672628742752183	-7.38128625547188	0.0129950780389828	-0.00029703035517675	-0.500887065771221	0.623950965678166	0.87045663260003	-10.226822609161
HAVANA	transcript	ENSG00000168701.18	protein_coding	TMEM208	2	ENST00000564649.1	retained_intron	TMEM208-010	0.047060745547743	0.0319584038307162	1.68085926883121	0.0934176554699642	0.146763951223718	-6.13873770529845	0.0382479625433351	0.00029141304794922	0.166442132292952	0.870102475820985	1	-10.3449621551915
HAVANA	transcript	ENSG00000135723.13	protein_coding	FHOD1	2	ENST00000569085.1	retained_intron	FHOD1-010	0.279653209723915	0.08161141426712	3.42836752841353	0.000657597848995564	0.00148118387103339	-1.74223784653757	1.24341095056197	0.0128072139569722	4.96987697547404	0.000184223878552997	0.00285781965215144	-2.64698621267829
HAVANA	transcript	ENSG00000135723.13	protein_coding	FHOD1	2	ENST00000258201.8	protein_coding	FHOD1-001	0.0517932824581693	0.0674794048626334	6.7096780243531	5.32029818453326e-11	2.54649919537376e-10	13.9846575806732	0.290846468559693	0.0032205222165332	1.93070344623274	0.0732661286123125	0.228452067054167	-8.58648605179732
HAVANA	transcript	ENSG00000135723.13	protein_coding	FHOD1	2	ENST00000567752.5	retained_intron	FHOD1-002	0.199589011441971	0.150518965580736	11.3053519695456	1.55611751056278e-26	3.80247060007379e-25	49.2730952273188	0.478838684075238	0.00699388588310376	3.99831492248481	0.00123240075783753	0.0113223316022897	-4.59747946774725
HAVANA	transcript	ENSG00000135723.13	protein_coding	FHOD1	2	ENST00000566006.1	retained_intron	FHOD1-008	0.0394882622169195	0.030623213830094	3.88585511896312	0.000115765247353743	0.000285970921639247	-0.114406161449534	0.907339520375816	0.00955200677460007	4.44476835339568	0.000508546129146794	0.00592654155893082	-3.69302093152288
HAVANA	transcript	ENSG00000135723.13	protein_coding	FHOD1	2	ENST00000567561.1	nonsense_mediated_decay	FHOD1-006	0.0796108488493417	0.105874823129207	8.40923710012145	4.38241216854865e-16	3.50775112690636e-15	25.4842214475695	0.31024814042922	0.00363370626407055	1.56442979004803	0.139225773689784	0.344306676057612	-9.15098534310912
HAVANA	transcript	ENSG00000135723.13	protein_coding	FHOD1	2	ENST00000567509.1	nonsense_mediated_decay	FHOD1-007	0.036194856384215	0.0283503497598283	2.44471483846271	0.0148424685971761	0.0274590072262654	-4.57804817915694	0	0	0	1	1	-10.3597524836655
HAVANA	transcript	ENSG00000135723.13	protein_coding	FHOD1	2	ENST00000569888.1	retained_intron	FHOD1-011	0.0480652367029384	0.0272316912469862	3.05695720954036	0.00235616671449327	0.00493165418654707	-2.92067274073994	0.514413279825521	0.00882631761718324	4.99272757221822	0.000176389917363046	0.00276710450303163	-2.60205092855667
HAVANA	transcript	ENSG00000135723.13	protein_coding	FHOD1	2	ENST00000561922.1	nonsense_mediated_decay	FHOD1-003	0.002533611387234	0.00313495390554226	2.36274905830401	0.0185236326827948	0.0336908388295141	-4.77266213111196	0.00389127146501627	2.96477825906001e-05	0.157792512757467	0.87679171462266	1	-10.3464581706036
HAVANA	transcript	ENSG00000135723.13	protein_coding	FHOD1	2	ENST00000568595.1	nonsense_mediated_decay	FHOD1-005	0.06878042027599	0.0174659566778483	1.37581678552298	0.169497159132144	0.248119731024205	-6.6024022507164	0.33196856948739	-0.0016038236684375	-0.584286189281345	0.567987213652282	0.827450643909693	-10.1794239211328
HAVANA	transcript	ENSG00000135723.13	protein_coding	FHOD1	2	ENST00000562266.1	retained_intron	FHOD1-009	0.0951224036726609	0.0503934842526031	3.36039730173574	0.000838108346044693	0.00186258028398198	-1.96755544693599	0.630199432597987	0.00908368375312718	2.95437029756226	0.0101175271664806	0.0541588359138107	-6.70665859456497
HAVANA	transcript	ENSG00000135740.16	protein_coding	SLC9A5	2	ENST00000564704.5	retained_intron	SLC9A5-002	0.246321786881878	0.186539259259209	9.92314135421152	2.68988204994263e-21	3.72765467461468e-20	37.3331511763316	0.328968582507259	0.00474348379562635	3.4926344919985	0.00341213023491912	0.024061170947591	-5.62672235933318
HAVANA	transcript	ENSG00000135740.16	protein_coding	SLC9A5	1	ENST00000566345.6	protein_coding	SLC9A5-008	0.0430058180740978	0.0411741673202418	5.56560123336044	4.27572303345234e-08	1.5191898298792e-07	7.46653677169855	0.0774584859454013	0.00150725952984512	1.73856770397844	0.103241877695544	0.289865703619146	-8.89227094598898
HAVANA	transcript	ENSG00000135740.16	protein_coding	SLC9A5	2	ENST00000564812.5	nonsense_mediated_decay	SLC9A5-004	0.0722081387325176	0.0545455902471458	6.24938296959582	8.86124049395638e-10	3.74824366957753e-09	11.2370603082	0.162551831582911	0.00362188764127579	2.82386912650396	0.0131404448456511	0.0657378134084245	-6.96259681367682
HAVANA	transcript	ENSG00000135740.16	protein_coding	SLC9A5	2	ENST00000299798.15	protein_coding	SLC9A5-001	0.311744579000008	0.227708531962927	9.18092264849795	1.14575751612952e-18	1.19928765894097e-17	31.3502856018182	0.745528707679857	0.00167905179876928	0.452941273738769	0.657279395131486	0.891287974298743	-10.2508842335118
HAVANA	transcript	ENSG00000135740.16	protein_coding	SLC9A5	2	ENST00000563723.5	retained_intron	SLC9A5-003	0.0728479514767471	0.000374033851004529	0.0236751809028538	0.981121192027649	1	-7.54606938806261	0.179189952444868	0.00337827287376568	0.91273920566155	0.376272494973663	0.639313379471837	-9.92684186280702
HAVANA	transcript	ENSG00000135740.16	protein_coding	SLC9A5	1	ENST00000561472.2	processed_transcript	SLC9A5-009	0.0086241697840361	0.002726784313482	0.604407832423746	0.545847947003459	0.654593654598565	-7.3638953148429	0.0303080653676468	0.000269351765372274	0.419714970947494	0.68083219021312	0.910374613915409	-10.2661785440842
HAVANA	transcript	ENSG00000135740.16	protein_coding	SLC9A5	2	ENST00000566638.1	retained_intron	SLC9A5-007	0.195077281684304	0.182353864216569	8.23922833761023	1.54437992184654e-15	1.16866945216569e-14	24.2433699026278	0.157852414914518	0.00262309778046127	1.28213281945533	0.219871127992494	0.466370567649519	-9.52750191863149
HAVANA	transcript	ENSG00000135740.16	protein_coding	SLC9A5	2	ENST00000567247.6	protein_coding	SLC9A5-010	0.130269169358653	0.106509802948744	4.49282691965556	8.7475431599369e-06	2.44469246006016e-05	2.33934622990883	0.0360718748719103	-0.000356368834408505	-0.28116179948645	0.78254964437554	0.990795704263895	-10.3176217497642
HAVANA	transcript	ENSG00000135740.16	protein_coding	SLC9A5	1	ENST00000566626.1	protein_coding	SLC9A5-006	0.0422636019067902	0.0238815718828708	1.51905460209303	0.129383710217049	0.19596198297288	-6.39609878823618	0.177777359673145	0.0052148497219935	1.45264699603363	0.167569753418636	0.389887917633577	-9.30679084879277
HAVANA	transcript	ENSG00000262691.1	processed_transcript	CTC-277H1.7	2	ENST00000573063.1	retained_intron	CTC-277H1.7-001	0.554489312769557	0.23177999588709	8.93837922251209	7.72673544162187e-18	7.42502913942528e-17	29.4662590869535	0.66682651099592	0.0096766959085272	6.52646112802471	1.11817847966666e-05	0.000433839115521941	0.271468495384562
HAVANA	transcript	ENSG00000196155.12	protein_coding	PLEKHG4	2	ENST00000563969.5	nonsense_mediated_decay	PLEKHG4-001	0.0247926186364488	0.0154664413438406	4.23066280746849	2.77420550531751e-05	7.33507478368074e-05	1.23890662021286	0.0981394676913934	0.00194657153810926	2.25770997420922	0.0398216625288786	0.14755461228595	-8.02477515442898
HAVANA	transcript	ENSG00000196155.12	protein_coding	PLEKHG4	2	ENST00000360461.9	protein_coding	PLEKHG4-002	0.00234143665021165	0.00327509097991032	2.17887874222797	0.0298090237658173	0.0521232042380376	-5.18559599012164	0.0121249402289191	-0.000121820295215872	-0.33867506167726	0.739697902082619	0.957798760039454	-10.2986972168571
HAVANA	transcript	ENSG00000196155.12	protein_coding	PLEKHG4	2	ENST00000562144.5	protein_coding	PLEKHG4-011	0.00406853392410718	0.00506527850647611	1.64348940846206	0.100913235636925	0.157269522095476	-6.20046401312063	0.0438997036239131	0.000112454438581112	0.0722640972901942	0.943376837933753	1	-10.3569623049687
HAVANA	transcript	ENSG00000196155.12	protein_coding	PLEKHG4	2	ENST00000565899.1	protein_coding	PLEKHG4-012	0.00665517426230402	0.00181839202459866	0.416516110420747	0.677211944307427	0.770822912678392	-7.45968498536508	0.0326379071722902	0.00223802792038561	1.62675142802101	0.125270200135333	0.326762104409075	-9.06055129725501
HAVANA	transcript	ENSG00000196155.12	protein_coding	PLEKHG4	2	ENST00000565773.1	protein_coding	PLEKHG4-013	0.0381511594215172	0.00996533246594062	0.746535716423523	0.455696348486613	0.568085542148268	-7.26805100421757	0.025175476727107	0.00172631840414448	1.62569608590164	0.125496124840769	0.326762104409075	-9.06210319312532
HAVANA	transcript	ENSG00000196155.12	protein_coding	PLEKHG4	2	ENST00000562744.1	protein_coding	PLEKHG4-017	0.0031830329184057	0.00419508554481843	1.68879247998868	0.0918855567866928	0.144624133681057	-6.12545732194183	0	0	0	1	1	-10.3597524836655
HAVANA	transcript	ENSG00000196155.12	protein_coding	PLEKHG4	2	ENST00000427155.6	protein_coding	PLEKHG4-004	0.101955379285474	0.0421190204940462	3.5136954511707	0.000482219969296717	0.00110545368571255	-1.45329297227637	0.248651569664202	0.0018139189628959	1.57748464671644	0.136197309534119	0.339569319197644	-9.13224769746457
HAVANA	transcript	ENSG00000196155.12	protein_coding	PLEKHG4	2	ENST00000379344.7	protein_coding	PLEKHG4-005	0.0166396589889407	-0.0213808836019237	-2.96497260784174	0.00317235928415498	0.00652099025847427	-3.19246750567941	0.005348903141551	-0.000285274834216053	-1.1844636522689	0.255238925670124	0.504047612200297	-9.64403155028465
HAVANA	transcript	ENSG00000196155.12	protein_coding	PLEKHG4	2	ENST00000568621.1	protein_coding	PLEKHG4-019	0.00967619562139142	0.00419097176915593	0.889812424387753	0.373996502355861	0.484493394948335	-7.15107014882494	0	0	0	1	1	-10.3597524836655
HAVANA	transcript	ENSG00000196155.12	protein_coding	PLEKHG4	2	ENST00000450733.5	protein_coding	PLEKHG4-006	0.0661299381659819	-0.0116645206204063	-1.10581918494145	0.26933902306842	0.368833437995052	-6.93612850726183	0.0336747320092726	-0.00128704098540255	-1.81229311028706	0.0906481670066971	0.26542369172522	-8.7773131690268
HAVANA	transcript	ENSG00000196155.12	protein_coding	PLEKHG4	2	ENST00000567938.1	protein_coding	PLEKHG4-018	0.0601998028527901	0.0400707731091666	2.28554793523076	0.0227003162187476	0.0406120648212964	-4.95002740007278	0.190660923791386	0.00744788229082999	1.89767012251424	0.077785650424589	0.23850458586236	-8.64045964795358
HAVANA	transcript	ENSG00000196155.12	protein_coding	PLEKHG4	2	ENST00000393966.1	nonsense_mediated_decay	PLEKHG4-007	0.114010319813948	0.0179142375960392	1.43517832375607	0.151864390465533	0.225572303472728	-6.5193612201506	0.0466196060778276	0.000466931643259859	0.47767721427528	0.639984591081933	0.877540245446792	-10.2387632375321
HAVANA	transcript	ENSG00000196155.12	protein_coding	PLEKHG4	2	ENST00000562289.1	retained_intron	PLEKHG4-014	0.385789760320857	0.0835777727542664	4.19581429668276	3.21999238547516e-05	8.45525089518601e-05	1.09725512909939	0.0697491078000772	0.00219838885051915	1.53077855946308	0.147297283127359	0.357597075006061	-9.19877113238245
HAVANA	transcript	ENSG00000196155.12	protein_coding	PLEKHG4	1	ENST00000569875.5	protein_coding	PLEKHG4-016	0.0201443583471093	0.0164567520023929	2.53783985685354	0.0114577966846369	0.0216019143997303	-4.34908118207693	0.072299446871228	-0.000349256159744828	-0.201097110102358	0.843409935703386	1	-10.3381714123945
HAVANA	transcript	ENSG00000196155.12	protein_coding	PLEKHG4	2	ENST00000567136.1	nonsense_mediated_decay	PLEKHG4-020	0.0375485680586746	0.00240463666536729	0.292803212023036	0.769794604307916	0.846954287960471	-7.50351752896561	0.0114817821734833	-0.000467166393768048	-1.78043658020592	0.0959126490318747	0.275491754429207	-8.82736257966332
HAVANA	transcript	ENSG00000168676.10	protein_coding	KCTD19	2	ENST00000570049.5	retained_intron	KCTD19-004	0.0735826915150706	0.0378957026848009	8.30013980195287	9.85586224554042e-16	7.60822834829044e-15	24.6857467050104	0.0520133366561205	0.000285852152914916	0.847821774711779	0.410283123203996	0.675726039271132	-9.98482340109328
HAVANA	transcript	ENSG00000168676.10	protein_coding	KCTD19	1	ENST00000562841.1	protein_coding	KCTD19-010	0.00213305471544966	-0.00405286833948965	-2.11659666390108	0.0347897623645951	0.0600255712624841	-5.31803297049382	0.0335090683377892	0.00229776468601983	1.62683107667783	0.125253163398783	0.326762104409075	-9.06043414446795
HAVANA	transcript	ENSG00000168676.10	protein_coding	KCTD19	2	ENST00000566392.5	retained_intron	KCTD19-002	3.12555454473301e-05	2.3717163974953e-05	0.103493871080361	0.917612701577823	0.956948506157836	-7.54099791188564	0.00347573885676686	0.000238336378749727	2.117758526403	0.0518776643960076	0.178365677855969	-8.27090362310854
HAVANA	transcript	ENSG00000168676.10	protein_coding	KCTD19	2	ENST00000569333.5	retained_intron	KCTD19-003	0.038840685817432	0.0204195187777828	6.66071400572319	7.23056750359567e-11	3.41104279363911e-10	13.6845876098709	0.0329656515122659	9.54142834725539e-05	0.391853221931907	0.700852500508561	0.92667997263794	-10.2781266697563
HAVANA	transcript	ENSG00000168676.10	protein_coding	KCTD19	2	ENST00000304372.5	protein_coding	KCTD19-001	0.000107479929382393	0.000108508022911045	0.424975112484115	0.671038483499548	0.765362546501645	-7.45612976005056	0.00221180131473277	-0.000117962736785748	-1.03810933359066	0.316183129201241	0.573054327194305	-9.80419926221091
HAVANA	transcript	ENSG00000168676.10	protein_coding	KCTD19	2	ENST00000562860.1	processed_transcript	KCTD19-008	0.000375740733443766	-9.29299061676032e-05	-0.122084616390904	0.902881282164825	0.946344993521866	-7.53890265843052	0	0	0	1	1	-10.3597524836655
HAVANA	transcript	ENSG00000168676.10	protein_coding	KCTD19	2	ENST00000568736.5	retained_intron	KCTD19-007	0.00682269159746065	-0.00418094826984274	-0.984550474102024	0.325323291548188	0.431970559269691	-7.06250524975205	0.00985848339048946	-0.000327786374751734	-0.99545962121502	0.335798752635593	0.594818934418701	-9.84746892262657
HAVANA	transcript	ENSG00000168676.10	protein_coding	KCTD19	2	ENST00000562721.1	nonsense_mediated_decay	KCTD19-005	0.00189530405558886	-0.000562676697457205	-0.455411725096747	0.649011668603239	0.746584804597447	-7.44274676138879	0	0	0	1	1	-10.3597524836655
HAVANA	transcript	ENSG00000168676.10	protein_coding	KCTD19	1	ENST00000567976.1	protein_coding	KCTD19-006	0.000206570012920911	-0.000438204728875127	-1.10457718122178	0.269876549920979	0.369422735886396	-6.93749679962051	0	0	0	1	1	-10.3597524836655
HAVANA	transcript	ENSG00000168676.10	protein_coding	KCTD19	1	ENST00000561625.1	processed_transcript	KCTD19-009	0.00400350729021015	-0.000470805246757038	-0.224608759112601	0.822375830728967	0.88689829333855	-7.52114456281804	0.00912616158578601	0.000625793937311041	1.60875768239513	0.129170517326937	0.328759643988403	-9.08691562743599
HAVANA	transcript	ENSG00000168676.10	protein_coding	KCTD19	1	ENST00000566295.1	protein_coding	KCTD19-011	0.825766652542767	0.332337790708908	7.60682315243925	1.41441530284125e-13	8.79228230940567e-13	19.7994455211698	0.136995089947603	0.0023126501218056	1.3935388565794	0.1844026417847	0.415639152342333	-9.38569497904973
ENSEMBL	transcript	ENSG00000201201.1	misc_RNA	RN7SKP118	3	ENST00000364331.1	misc_RNA	RN7SKP118-201	0.0647619995560522	-0.00772103954853017	-0.553284827671287	0.58031682941321	0.686026138065897	-7.39344611859525	0.0152014473099017	-0.000810743856528088	-1.80452922774249	0.0919069940876271	0.267760598353533	-8.78956288284785
HAVANA	transcript	ENSG00000159708.17	protein_coding	LRRC36	2	ENST00000563303.5	processed_transcript	LRRC36-010	0.112677807015026	0.0157111710808896	1.10470408840484	0.269821591924357	0.369366288200634	-6.93735705852689	0.104023583957859	0.00162959272864596	0.8835054613479	0.391344155487934	0.655682706285515	-9.95342769569688
HAVANA	transcript	ENSG00000159708.17	protein_coding	LRRC36	2	ENST00000570075.5	nonsense_mediated_decay	LRRC36-015	0.00173701661069438	0.00237342081270507	1.2873962202456	0.198554556839571	0.28451756940083	-6.71963853651761	0.00966064235205698	0.000662444046998193	1.61082710747421	0.128716704036027	0.328366171105023	-9.08389390227551
HAVANA	transcript	ENSG00000159708.17	protein_coding	LRRC36	2	ENST00000569499.6	protein_coding	LRRC36-012	0.00325454899145052	-0.000350769042463497	-0.163774481738587	0.869975164160841	0.922247664904304	-7.5329485389206	0.0227321838144183	-0.000142125568197184	-0.169284918008184	0.867906205365505	1	-10.3444531126896
HAVANA	transcript	ENSG00000159708.17	protein_coding	LRRC36	2	ENST00000329956.10	protein_coding	LRRC36-001	0.00235729936337614	-0.00121287990288241	-1.00960673741612	0.313174310496527	0.418447640461146	-7.0375903096546	0.0103248921010586	-0.000550660912056457	-2.28666133472168	0.0376794647982322	0.141667919304236	-7.97289658807274
HAVANA	transcript	ENSG00000159708.17	protein_coding	LRRC36	2	ENST00000561948.1	protein_coding	LRRC36-018	0.00362710683134931	0.00729663768306544	1.71038242937128	0.0878183617025492	0.138938075480551	-6.08900223281266	0.0539257099166284	0.00369776296571166	1.62773573664989	0.125059797926306	0.326762104409075	-9.05910322915023
HAVANA	transcript	ENSG00000159708.17	protein_coding	LRRC36	2	ENST00000569228.6	retained_intron	LRRC36-020	0.0179532481590662	0.00813348887766421	1.39722432962133	0.162968694295556	0.239790602374671	-6.57285633232825	0.0321218534200118	-0.000257512131477395	-0.385267105949184	0.705619491293167	0.930528786706645	-10.2808337044317
HAVANA	transcript	ENSG00000159708.17	protein_coding	LRRC36	2	ENST00000565019.6	nonsense_mediated_decay	LRRC36-008	0.0289638269433552	0.0161253466124073	3.91760304504807	0.000101931154806299	0.000253364615367014	0.00569148624640281	0.0114474345006889	-0.000610529840036739	-2.17138985878445	0.0469044959805297	0.165922194475578	-8.17752747381055
HAVANA	transcript	ENSG00000159708.17	protein_coding	LRRC36	2	ENST00000568804.6	protein_coding	LRRC36-011	0.0113648415973542	-0.00964579403468714	-1.84496123445098	0.0656370943220503	0.106879477560242	-5.85145425511913	0.00860811642143853	0.000590270840327213	1.60638280195525	0.129693007104597	0.329483270561318	-9.09038003068147
HAVANA	transcript	ENSG00000159708.17	protein_coding	LRRC36	2	ENST00000566558.1	processed_transcript	LRRC36-019	0.0141708591829943	-0.00703416137983117	-1.29638354025518	0.195444143101244	0.280707581157717	-6.70807525515996	0	0	0	1	1	-10.3597524836655
HAVANA	transcript	ENSG00000159708.17	protein_coding	LRRC36	2	ENST00000567211.5	nonsense_mediated_decay	LRRC36-002	0.126379566648193	0.0162668796328134	1.45715472891725	0.145704289362184	0.217534309162362	-6.48773611019104	0.0988121012824227	0.00236003316244817	2.57714990793016	0.0214350952143797	0.0945738491818927	-7.43658158255692
HAVANA	transcript	ENSG00000159708.17	protein_coding	LRRC36	2	ENST00000568010.5	nonsense_mediated_decay	LRRC36-007	0.00389745408119265	0.00218980357746105	1.24323697168915	0.214365839671782	0.303889014234392	-6.77529365699712	0.0221966183685021	0.000595676454266255	1.36702592121817	0.192390860767091	0.427864867793882	-9.42027453185123
HAVANA	transcript	ENSG00000159708.17	protein_coding	LRRC36	2	ENST00000569552.5	nonsense_mediated_decay	LRRC36-013	0.00106900536876904	-0.000168672979669683	-0.129661950270564	0.896886271542776	0.941981379905898	-7.53794960029019	0.0058914666688589	-0.000134662095288203	-0.491232490939436	0.630597176518072	0.87127919423282	-10.2318561030128
HAVANA	transcript	ENSG00000159708.17	protein_coding	LRRC36	2	ENST00000567723.5	nonsense_mediated_decay	LRRC36-003	0.0388268857732247	0.00795941455905837	1.78776458891307	0.0744222721714114	0.119716028896941	-5.95458272479113	0.0232553255488433	7.70638362924911e-05	0.166734709766386	0.869876385736644	1	-10.3449101613319
HAVANA	transcript	ENSG00000159708.17	protein_coding	LRRC36	2	ENST00000563189.5	protein_coding	LRRC36-004	0.00427316219147092	-0.00120686276257773	-0.61320151667931	0.540023213319253	0.649218962153805	-7.35854957360731	0.00988411985746916	-0.000225922739599295	-0.692392747250229	0.499604968004508	0.76380574912343	-10.1076927625725
HAVANA	transcript	ENSG00000159708.17	protein_coding	LRRC36	2	ENST00000567823.5	nonsense_mediated_decay	LRRC36-005	0.00978151626596466	0.002206774454141	0.615416785327384	0.53856080507246	0.647885109570178	-7.35719073899208	0.0373904895004813	0.000588188821597951	0.85616511474286	0.405801699914008	0.671147509789246	-9.97758732170392
HAVANA	transcript	ENSG00000159708.17	protein_coding	LRRC36	2	ENST00000561821.1	nonsense_mediated_decay	LRRC36-016	0.00809987546589892	0.00252751830817474	0.734626907938168	0.46291271799405	0.575252717030511	-7.2768542877492	0	0	0	1	1	-10.3597524836655
HAVANA	transcript	ENSG00000159708.17	protein_coding	LRRC36	1	ENST00000435835.3	protein_coding	LRRC36-009	0.00335229458569697	0.00211365303087627	1.36078014388827	0.174199042841768	0.254129555802171	-6.62288460287992	0.0178797482636848	0.00122603988093838	2.26063439284036	0.0396001994879463	0.146950732715226	-8.01954915661533
HAVANA	transcript	ENSG00000159708.17	protein_coding	LRRC36	2	ENST00000569121.1	retained_intron	LRRC36-014	0.013870199717914	0.00199561009292725	0.495390143573018	0.620543396558073	0.722005198824132	-7.42376349803588	0.0086074963374727	-0.000459066471331877	-1.711832716856	0.108175430008344	0.299418981541202	-8.93318745788898
HAVANA	transcript	ENSG00000159713.10	protein_coding	TPPP3	2	ENST00000393957.6	protein_coding	TPPP3-001	2.80021474417186	0.0363259862894818	0.461965503970932	0.644307918764364	0.742595893792665	-7.43974408195459	4.35451202042545	-0.000166819896289903	-0.0503058323905621	0.960563538177987	1	-10.3584002126542
HAVANA	transcript	ENSG00000159713.10	protein_coding	TPPP3	2	ENST00000564104.5	protein_coding	TPPP3-003	0.410064626600266	-0.0491899992633483	-1.98616794413317	0.0475627577053384	0.0797597169063032	-5.58314709772173	0.668966777054645	0.000755830706509398	0.32350777380226	0.750918939666325	0.966654056624646	-10.3040242517421
HAVANA	transcript	ENSG00000159713.10	protein_coding	TPPP3	2	ENST00000290942.9	protein_coding	TPPP3-002	0.153048035523312	0.0538922355729289	2.46799137437252	0.0139225374927318	0.0258752972676095	-4.52160068489694	0.467302709833816	0.00143932333885851	0.477972086866593	0.639779695746685	0.877430786711772	-10.2386149761099
HAVANA	transcript	ENSG00000159713.10	protein_coding	TPPP3	2	ENST00000562206.1	protein_coding	TPPP3-004	0.215556659700083	-0.0286799995093622	-1.37142486507577	0.170860513878327	0.24984737989244	-6.60840785614082	0.285534163891053	-0.000916008175242397	-0.6204673069963	0.544557757305467	0.805504753198931	-10.1566977739785
HAVANA	transcript	ENSG00000159713.10	protein_coding	TPPP3	2	ENST00000561537.1	retained_intron	TPPP3-005	0.33195161166528	-0.0811869922133316	-3.06209985225682	0.00231680345659818	0.00485459143029434	-2.90524118829692	0.418985117190507	0.00251713164919757	1.06171116652582	0.305691873597124	0.561063462511417	-9.77958205969908
ENSEMBL	transcript	ENSG00000239194.1	snRNA	RNU1-123P	3	ENST00000458950.1	snRNA	RNU1-123P-201	0.0152192443102842	0.0137137814591312	1.20843597988256	0.227453435261485	0.319612134223408	-6.81779418815803	0.0532852325109648	0.00365384451503759	1.62772196368555	0.125062739883295	0.326762104409075	-9.05912349546074
HAVANA	transcript	ENSG00000159714.10	protein_coding	ZDHHC1	2	ENST00000348579.6	protein_coding	ZDHHC1-001	0.308773956614835	0.20203875662489	8.36790446665871	5.96290878169959e-16	4.70985876662446e-15	25.1807873766382	0.687678881020521	0.0071003577357101	4.14114392233373	0.000926779549931911	0.00917168452335354	-4.30713472798039
HAVANA	transcript	ENSG00000159714.10	protein_coding	ZDHHC1	2	ENST00000566075.1	processed_transcript	ZDHHC1-006	0.137650508704946	0.121147438728462	8.10250380240882	4.19515250914323e-15	3.03274341659396e-14	23.2594300980913	0.11225058510785	0.00108774962736523	0.926324170499099	0.369405126517448	0.631842401132241	-9.91422476030244
HAVANA	transcript	ENSG00000159714.10	protein_coding	ZDHHC1	2	ENST00000565726.1	protein_coding	ZDHHC1-005	0.0642725887316876	0.0218364195606603	2.123179998497	0.0342316082190048	0.0591409807769929	-5.30421234439865	0.439044973576844	0.00428933892079351	2.27070560709573	0.0388463201402047	0.144818977458253	-8.00152691763527
HAVANA	transcript	ENSG00000159714.10	protein_coding	ZDHHC1	2	ENST00000562122.1	processed_transcript	ZDHHC1-004	0.229572092211421	0.186283452285172	8.06114764202693	5.66194128338196e-15	4.04003059144564e-14	22.9642923755263	0.0198971870409823	0.000246020060661269	0.428917015930497	0.674273320706201	0.904806912139536	-10.2620564218595
HAVANA	transcript	ENSG00000159714.10	protein_coding	ZDHHC1	2	ENST00000567311.1	processed_transcript	ZDHHC1-003	0.278396729941616	0.170557635327918	5.60659971962016	3.42446302596394e-08	1.22920488962158e-07	7.68185256411429	0.620341854816858	0.011732564026292	3.36126403601656	0.00445090506436178	0.0293881512901448	-5.89282810367631
HAVANA	transcript	ENSG00000159714.10	protein_coding	ZDHHC1	2	ENST00000568650.1	retained_intron	ZDHHC1-002	0.271456916375697	0.231695631858751	9.98860090328349	1.55374457618394e-21	2.20993756466889e-20	37.8759319977766	0.333081392595609	0.00524046846676021	3.06717003628133	0.0080631559283431	0.0456813723719281	-6.48312653626104
HAVANA	transcript	ENSG00000176387.6	protein_coding	HSD11B2	1	ENST00000567684.2	processed_transcript	HSD11B2-002	0.0930457269267776	0.201563657705927	11.2878596211358	1.8233599056867e-26	4.42740634305667e-25	49.1160421420164	0.0977069276884265	-0.00172192664534449	-0.984488803611598	0.340981947363524	0.600755289662373	-9.85834358310853
HAVANA	transcript	ENSG00000176387.6	protein_coding	HSD11B2	2	ENST00000326152.5	protein_coding	HSD11B2-001	0.117421710723109	0.273881711622101	13.787768991541	7.37365093127335e-37	6.12458875956649e-35	72.8595036195329	0.257010393918058	0.00338955077019	2.8773694683249	0.0118070347990029	0.06070644144497	-6.85805254206488
HAVANA	transcript	ENSG00000176387.6	protein_coding	HSD11B2	2	ENST00000569303.1	retained_intron	HSD11B2-004	0.258370855736998	0.533443609062508	13.762018276061	9.54535362651406e-37	7.78360388412274e-35	72.6031506469824	0.207181455141996	0.00305820314232542	1.64391735542869	0.121644296241411	0.324321421458909	-9.03521105452255
HAVANA	transcript	ENSG00000176387.6	protein_coding	HSD11B2	2	ENST00000566606.1	nonsense_mediated_decay	HSD11B2-003	0.128575659407346	0.279699137797271	10.5087470954201	1.82826645331698e-23	3.20604361325372e-22	42.2716580548757	0.124900903118623	0.00376798270311122	1.94018549560294	0.0720133659275907	0.225706765829759	-8.57089112248161
HAVANA	transcript	ENSG00000261320.1	lincRNA	RP11-297D21.2	2	ENST00000567261.1	lincRNA	RP11-297D21.2-001	0.00205369663785103	-0.000474208760446235	-0.273348830290244	0.78469847354325	0.858442534922561	-7.50901969398394	0.0159183296784621	0.00109154260652312	1.62180202796688	0.126332792284236	0.326762104409075	-9.0678234250742
HAVANA	transcript	ENSG00000159720.11	protein_coding	ATP6V0D1	2	ENST00000568620.5	retained_intron	ATP6V0D1-005	0.428177307337233	0.152260931285195	7.38970336491991	6.26225223148135e-13	3.64249764256702e-12	18.3382124840144	0.579716363086319	0.00682183832077583	6.22970232578002	1.85953523473325e-05	0.000601983161569761	-0.261005868743149
ENSEMBL	transcript	ENSG00000159720.11	protein_coding	ATP6V0D1	3	ENST00000602876.5	protein_coding	ATP6V0D1-201	0.0121381293818224	-0.00410308007597815	-1.07639169297115	0.282273590748035	0.383701842447875	-6.96813680971993	0.0204093969956394	0.00139950150827242	1.62434000841621	0.125786945195824	0.326762104409075	-9.06409630104132
HAVANA	transcript	ENSG00000159720.11	protein_coding	ATP6V0D1	2	ENST00000290949.7	protein_coding	ATP6V0D1-001	3.8831058232475	0.245247699507694	3.81810254391816	0.000151449571677954	0.000369158096057501	-0.367626537051361	5.27685995790315	-0.00333776260668978	-1.83338750304639	0.0873050180326882	0.258727682049078	-8.74386383666313
HAVANA	transcript	ENSG00000159720.11	protein_coding	ATP6V0D1	2	ENST00000563305.1	retained_intron	ATP6V0D1-006	0.120415771972285	0.0367145207830538	3.36025591120726	0.000838527805284326	0.00186346047259364	-1.96801965766709	0.266716211736009	0.00388326016251173	2.54925595159802	0.0226427392937841	0.098518083223894	-7.48920742866961
HAVANA	transcript	ENSG00000159720.11	protein_coding	ATP6V0D1	2	ENST00000565835.5	protein_coding	ATP6V0D1-015	0.286277706882902	0.169677599721703	3.230437956816	0.00131776329104946	0.00285517559938646	-2.38634672331672	1.2680467640618	0.0314853348440719	4.50369486384018	0.000453093324602592	0.00543433857870836	-3.57449610822081
HAVANA	transcript	ENSG00000159720.11	protein_coding	ATP6V0D1	1	ENST00000426604.7	nonsense_mediated_decay	ATP6V0D1-004	0.302692280439827	0.24855685169401	7.37131708157874	7.09233793224026e-13	4.10369566637235e-12	18.2160247362438	0.0387520258282958	-0.000486864764109525	-0.433944785866599	0.670701205755411	0.902068119689929	-10.2597673759207
HAVANA	transcript	ENSG00000159720.11	protein_coding	ATP6V0D1	1	ENST00000540149.5	protein_coding	ATP6V0D1-002	0.191352665532363	0.250134852956037	10.1412836258146	4.28058500782429e-22	6.46375246188783e-21	39.1511352449076	0.43089804055001	0.00719813137733143	2.49610094481791	0.0251269922887956	0.10595917204187	-7.58887824881781
HAVANA	transcript	ENSG00000159720.11	protein_coding	ATP6V0D1	2	ENST00000567694.5	processed_transcript	ATP6V0D1-012	0.00176135190704786	0.00312429910965899	1.01423438405065	0.310963715887582	0.415969445444956	-7.03292054654924	0.160436787547762	0.0047385601263218	1.48248096747902	0.159569781098542	0.377405439571087	-9.26603564316964
HAVANA	transcript	ENSG00000159720.11	protein_coding	ATP6V0D1	2	ENST00000561852.5	nonsense_mediated_decay	ATP6V0D1-014	0.15935546946174	0.0802183862381597	2.64152901824717	0.0085129028477582	0.0163980585180079	-4.08433341366307	0.717478603058519	-0.00607879431655478	-1.09599345391558	0.290911325922088	0.544082175351161	-9.74298376733772
HAVANA	transcript	ENSG00000159720.11	protein_coding	ATP6V0D1	2	ENST00000563064.5	nonsense_mediated_decay	ATP6V0D1-007	0.091113041444684	0.055246025017866	2.34403473570027	0.0194687892244923	0.0352785825293878	-4.81618647821196	0.0955113189672262	0.000963612759916417	0.572740158765244	0.575574956407413	0.834488104559447	-10.186402263022
HAVANA	transcript	ENSG00000159720.11	protein_coding	ATP6V0D1	2	ENST00000564615.5	protein_coding	ATP6V0D1-017	0.0988630602368079	0.0479044193339514	3.11110297694226	0.00197090132438993	0.00416919638130245	-2.75694509842925	0.520551154080704	0.00629800863870604	2.38263113883678	0.0313283332801119	0.124064090252371	-7.79875472323717
HAVANA	transcript	ENSG00000159720.11	protein_coding	ATP6V0D1	2	ENST00000567170.5	retained_intron	ATP6V0D1-011	0.680814749146259	0.335588744773443	9.04955104381614	3.23573930709179e-18	3.23257975897115e-17	30.3253340329893	0.968923532275992	0.0122625957216534	2.71620471787884	0.0162833987612623	0.077134560252769	-7.17119362123014
HAVANA	transcript	ENSG00000159720.11	protein_coding	ATP6V0D1	1	ENST00000566322.6	nonsense_mediated_decay	ATP6V0D1-009	0.297087246558187	0.19985334663979	7.94192668317402	1.33531880748596e-14	9.18475282415096e-14	22.1199874981254	0.487613261387164	0.00375960264461201	1.02952375527459	0.32006366166522	0.577370552662314	-9.81303594621146
HAVANA	transcript	ENSG00000159720.11	protein_coding	ATP6V0D1	2	ENST00000564191.5	nonsense_mediated_decay	ATP6V0D1-008	0.448410698655088	0.343406094773404	9.85302752352701	4.82949951476593e-21	6.51891174109523e-20	36.7544276599951	0.394196364818102	0.00213535360273172	0.720970087101458	0.482365136765491	0.748667917191941	-10.0868256662041
HAVANA	transcript	ENSG00000159720.11	protein_coding	ATP6V0D1	2	ENST00000564788.1	nonsense_mediated_decay	ATP6V0D1-016	0.146540973553722	0.175804639677212	4.05596283060414	5.79468280727554e-05	0.000147949764914034	0.539790161582412	0.853884367353069	0.00599789279573338	0.709136761110755	0.489460157846531	0.754787255069725	-10.0955618710418
HAVANA	transcript	ENSG00000159720.11	protein_coding	ATP6V0D1	1	ENST00000568101.5	nonsense_mediated_decay	ATP6V0D1-010	0.00297557480986393	0.00356593147104496	0.533974462121604	0.593597609552578	0.698025305149892	-7.40392990885365	0.362631372453478	0.0114568375490859	2.79807898185989	0.0138346613299621	0.068363277636125	-7.01278990842205
HAVANA	transcript	ENSG00000159720.11	protein_coding	ATP6V0D1	1	ENST00000561658.5	processed_transcript	ATP6V0D1-013	0.652001297089613	0.474477440782021	8.25339508647622	1.39149332667146e-15	1.05774385150023e-14	24.3460371834736	0.687463762088109	0.0102674769971945	2.16201578180115	0.0477405493210266	0.168062544175263	-8.19393543874571
HAVANA	transcript	ENSG00000159720.11	protein_coding	ATP6V0D1	2	ENST00000568298.1	retained_intron	ATP6V0D1-003	0.431615929581687	0.207244106449211	9.24681123777906	6.78067230781682e-19	7.27223032759838e-18	31.8682906412134	0.603373621669567	0.0113791821933303	10.0124480648292	6.5615033316121e-08	2.66286692822752e-05	5.6903508783277
HAVANA	transcript	ENSG00000270049.2	antisense	RP11-297D21.4	2	ENST00000602592.1	antisense	RP11-297D21.4-003	0.499301165834069	0.18506360891204	6.57242300879493	1.25157209387613e-10	5.75951270824464e-10	13.1481572906086	0.522130646441021	0.0032287474772557	1.73451455829493	0.103976891347516	0.291369506515629	-8.89850093227861
HAVANA	transcript	ENSG00000270049.2	antisense	RP11-297D21.4	2	ENST00000602596.1	antisense	RP11-297D21.4-001	0.67218577932898	0.220917727964154	6.5760597518405	1.22374514288397e-10	5.6370043001018e-10	13.1701345283446	1.09205101718981	0.0103352981771708	3.38341660070073	0.00425582016690594	0.0284249023136469	-5.84803483823038
HAVANA	transcript	ENSG00000270049.2	antisense	RP11-297D21.4	2	ENST00000635000.1	antisense	RP11-297D21.4-004	0.544931871832255	0.191276379322219	7.24047891879568	1.70794496323304e-12	9.50386076391058e-12	17.3536067745255	0.811467628014774	0.0122949905908109	9.48067972611763	1.31351227693729e-07	3.56569000512351e-05	4.95528638290767
HAVANA	transcript	ENSG00000270049.2	antisense	RP11-297D21.4	2	ENST00000602476.1	antisense	RP11-297D21.4-002	0.696703796488646	0.304829891613149	7.53963244808737	2.24938774967656e-13	1.36970003338799e-12	19.3436508359788	0.890372682207723	0.00667097076318022	1.82269221404479	0.0889860868395847	0.262167299142272	-8.76085370613431
HAVANA	transcript	ENSG00000159723.4	protein_coding	AGRP	2	ENST00000290953.2	protein_coding	AGRP-001	0.058186380238387	0.0473321627322592	5.29012680216876	1.83483479153925e-07	6.10869407962962e-07	6.05616716166827	0.429378240411563	0.0043877959930897	2.34782332539128	0.0335050234695418	0.130288617473867	-7.86228964522642
HAVANA	transcript	ENSG00000276075.1	antisense	CTD-2012K14.8	2	ENST00000613438.1	antisense	CTD-2012K14.8-002	0.580668845482765	0.118993933873275	2.55383054909133	0.0109513915562367	0.0207167567508718	-4.30892556154771	0.889274689942753	0.00645932308018306	1.43230902203477	0.173212141146863	0.398480425617269	-9.33421912368908
HAVANA	transcript	ENSG00000276075.1	antisense	CTD-2012K14.8	2	ENST00000621378.1	antisense	CTD-2012K14.8-001	0.691657578013996	0.100131481192472	2.54275152338668	0.011300075921046	0.0213287114339646	-4.33677321516052	1.33343457610119	0.00127056156528096	0.369076338379088	0.717392368128547	0.940041294331594	-10.2872972248387
HAVANA	transcript	ENSG00000039523.18	protein_coding	FAM65A	2	ENST00000562116.1	protein_coding	FAM65A-004	0.100265223611343	0.127556590769697	6.2533012139299	8.65747472416262e-10	3.66568310528313e-09	11.2597499305757	0.360353376702141	0.00622797381262131	1.32044459021797	0.207104376556492	0.448640503765996	-9.47977892474819
HAVANA	transcript	ENSG00000039523.18	protein_coding	FAM65A	2	ENST00000562755.5	protein_coding	FAM65A-007	0.0289488615984137	0.0169122929950017	2.26188239288232	0.0241352201429385	0.0429604687831401	-5.00324257938379	0.18877325229351	0.00330526441830382	1.84924903192905	0.0848640534054703	0.253570978737351	-8.71855320590141
HAVANA	transcript	ENSG00000039523.18	protein_coding	FAM65A	2	ENST00000379312.7	protein_coding	FAM65A-002	0.219609893075167	0.154612574521394	3.80604722320074	0.000158799954390886	0.00038606863169105	-0.412242471401451	0.458384107892316	0.00800767059430294	2.18241522270359	0.0459385849504915	0.163423527237086	-8.15818290178274
HAVANA	transcript	ENSG00000039523.18	protein_coding	FAM65A	2	ENST00000566522.5	processed_transcript	FAM65A-010	1.7042558445929	0.664064509327281	9.57378097346441	4.83495554270556e-20	5.86856770203902e-19	34.4771473450122	2.5522341378268	0.0185199492563321	3.33089378911628	0.00473295760828831	0.0307644593711968	-5.95417731567826
HAVANA	transcript	ENSG00000039523.18	protein_coding	FAM65A	2	ENST00000042381.8	protein_coding	FAM65A-001	0.792143611586256	0.552479118325578	8.9054666646295	9.98350929598793e-18	9.4851063991356e-17	29.2133992132234	2.32275309887029	0.0285609369090841	8.23572265120626	7.50883267059943e-07	8.49232919066516e-05	3.11248637544326
HAVANA	transcript	ENSG00000039523.18	protein_coding	FAM65A	2	ENST00000540839.7	protein_coding	FAM65A-003	0.0107849577347891	0.00811560403965316	1.48006133123991	0.139489574166937	0.209464335129506	-6.45426526642792	0.0794336077133053	0.00421787501897408	2.41391792149402	0.0294867521700892	0.118699918496413	-7.74129810481613
HAVANA	transcript	ENSG00000039523.18	protein_coding	FAM65A	2	ENST00000566907.1	protein_coding	FAM65A-008	0.81654338432151	0.493413643354237	8.80911126844284	2.10586010228231e-17	1.93313214062401e-16	28.477016696885	1.52738965841603	0.0164319552148568	5.30689782622773	9.77025167917404e-05	0.00182959837879274	-1.9899528521207
HAVANA	transcript	ENSG00000039523.18	protein_coding	FAM65A	2	ENST00000566920.5	protein_coding	FAM65A-009	0.902584146930626	0.598153682120854	12.045056151516	1.68651985383421e-29	5.76167977473885e-28	56.0415034197311	1.34684005921689	0.0183364286578852	6.87118271194014	6.2878443780412e-06	0.000302589802531518	0.875246283091155
HAVANA	transcript	ENSG00000039523.18	protein_coding	FAM65A	2	ENST00000565176.5	protein_coding	FAM65A-023	1.07906349634464	0.474975711416013	8.71665603976152	4.28658326862464e-17	3.8079312807945e-16	27.7759410561936	0.220620415663943	0.000624112917365835	0.35794574280292	0.725529326544819	0.946584375068484	-10.2915827012629
HAVANA	transcript	ENSG00000039523.18	protein_coding	FAM65A	2	ENST00000428437.6	protein_coding	FAM65A-006	0.573749230111467	0.370117704567232	7.20890292956148	2.10763597831579e-12	1.16108530009646e-11	17.1473432242379	0.644341495852095	0.00958935807737242	1.67238879342829	0.115830305043615	0.313685252318263	-8.99278078490423
HAVANA	transcript	ENSG00000039523.18	protein_coding	FAM65A	1	ENST00000569253.5	protein_coding	FAM65A-011	0.0360056893144095	0.0561245383951849	3.11137241952846	0.00196913836434791	0.00416560163275261	-2.75612343448553	0.0495716932252428	0.00339920182115951	1.62763130936677	0.125082105474594	0.326762104409075	-9.05925688633933
HAVANA	transcript	ENSG00000039523.18	protein_coding	FAM65A	2	ENST00000566559.5	protein_coding	FAM65A-005	0.180433795898322	0.189744121257659	6.79593139805992	3.08567038492865e-11	1.51112614448199e-10	14.5176999313237	0.390661376159152	0.0105195101012966	4.99849878701377	0.000174466390419783	0.00274548015711619	-2.59071048129389
HAVANA	transcript	ENSG00000039523.18	protein_coding	FAM65A	2	ENST00000566815.5	nonsense_mediated_decay	FAM65A-013	0.0307096241031141	-0.0162206944110416	-1.5520782850589	0.121279111731293	0.185040863620468	-6.34566531591301	0.101096599628132	0.00338372715961843	1.37264835586074	0.19067372715004	0.425433214228592	-9.4129841497405
HAVANA	transcript	ENSG00000039523.18	protein_coding	FAM65A	2	ENST00000561534.5	retained_intron	FAM65A-024	0.66987389739914	0.339217011174548	6.82501401904368	2.56471529589508e-11	1.26572089060154e-10	14.6987033454503	0.559346785627191	0.00120279088855929	0.269389136446967	0.791417251661502	0.997250612199693	-10.3210674504012
HAVANA	transcript	ENSG00000039523.18	protein_coding	FAM65A	2	ENST00000569474.5	retained_intron	FAM65A-015	0.423074863946159	0.142691358886104	3.20814346065177	0.00142203313390884	0.00306654456628311	-2.4565998769364	1.02949946965354	0.02147172622863	2.75779306059817	0.0149911236678262	0.0725416024402127	-7.09091590187386
HAVANA	transcript	ENSG00000039523.18	protein_coding	FAM65A	2	ENST00000566730.1	retained_intron	FAM65A-014	0.408009122282152	0.105312311335064	3.09909802462099	0.0020509402843106	0.00432839424112211	-2.7934846839562	0.386771390386028	0.00746039185892919	2.3819956083709	0.031366847782544	0.124167507700819	-7.79991846200694
HAVANA	transcript	ENSG00000039523.18	protein_coding	FAM65A	2	ENST00000569179.1	protein_coding	FAM65A-021	0.0192825742561195	-0.00397970964064439	-0.362508326253817	0.717126084467711	0.804268322622768	-7.48069988704372	0.0436677069839424	0.000332706338925275	0.166464962842987	0.870084833025001	1	-10.3449581012533
HAVANA	transcript	ENSG00000039523.18	protein_coding	FAM65A	2	ENST00000569733.6	retained_intron	FAM65A-017	0.301856393392915	0.164927662485326	6.65651378520452	7.42276122597895e-11	3.49784668643874e-10	13.6589325734684	0.644833759299657	0.0142110809963712	6.7731764773526	7.39377053116613e-06	0.000333976820826394	0.705202723979395
HAVANA	transcript	ENSG00000039523.18	protein_coding	FAM65A	2	ENST00000564616.1	retained_intron	FAM65A-018	0.279100993999721	0.151516762820492	6.13792067553218	1.70903860497254e-09	7.01682778730475e-09	10.5967095255992	0.698843013164769	0.012191039380473	4.76954613662611	0.000270378906367183	0.00375222123694502	-3.0431593595139
HAVANA	transcript	ENSG00000039523.18	protein_coding	FAM65A	1	ENST00000568959.1	protein_coding	FAM65A-022	0.0941710482603428	-0.141195711661897	-4.23055835248132	2.77544920023379e-05	7.33806683888565e-05	1.23848040452409	0.130674900661878	-0.00300158907639774	-1.13857228692892	0.273302366990601	0.523785540858356	-9.696161407373
HAVANA	transcript	ENSG00000039523.18	protein_coding	FAM65A	2	ENST00000565190.1	retained_intron	FAM65A-020	0.792742570850975	0.0118679297673874	0.182354162476942	0.855379045472431	0.911635175104241	-7.52973559757428	0.758121323019518	0.00958793706868505	1.11757848934403	0.281881557168369	0.53335371489843	-9.71943522523348
HAVANA	transcript	ENSG00000039523.18	protein_coding	FAM65A	2	ENST00000565679.1	retained_intron	FAM65A-019	0.164730463621518	-0.0292791974497387	-1.4350912400293	0.151889190140256	0.225602316245797	-6.51948558984979	0.47130709327936	0.00807795820701373	2.54129565143319	0.0229991783707244	0.0995551574621175	-7.50418568333354
HAVANA	transcript	ENSG00000261396.1	antisense	CTD-2012K14.2	2	ENST00000567122.1	antisense	CTD-2012K14.2-001	0.0577215814924789	0.135547015165389	9.09372568235235	2.28487933816911e-18	2.31574206702746e-17	30.66880508906	0.312389194472357	0.00665676739279339	4.4224912811336	0.000531283631816887	0.00611569259108384	-3.73789235300407
HAVANA	transcript	ENSG00000259945.1	antisense	CTD-2012K14.3	2	ENST00000563083.1	antisense	CTD-2012K14.3-001	0.0588952193908158	0.14817764746501	8.30241779159589	9.69124022353159e-16	7.48585524371868e-15	24.7023387153037	0.116157136556273	0.00351153851947286	1.3085760542074	0.210994333782421	0.454097606542403	-9.49468165827804
HAVANA	transcript	ENSG00000260894.1	antisense	CTD-2012K14.4	2	ENST00000564717.1	antisense	CTD-2012K14.4-001	0.0235226949108876	0.0277420560580515	1.89257711553939	0.0589941253078958	0.0970471220657085	-5.76315739588298	0.128132064200957	0.00264992179041207	0.792168314441228	0.441001806382534	0.707364477595552	-10.0314394597054
HAVANA	transcript	ENSG00000261386.2	lincRNA	CTD-2012K14.6	2	ENST00000605277.1	lincRNA	CTD-2012K14.6-002	0.096399906356663	0.133471470262311	10.36883043188	6.12478681452708e-23	1.01291536645232e-21	41.0750334704537	0.296706224579331	0.00155510663222449	1.02402552812306	0.322566787950168	0.580166432920797	-9.81866167092023
HAVANA	transcript	ENSG00000261386.2	lincRNA	CTD-2012K14.6	2	ENST00000565929.1	lincRNA	CTD-2012K14.6-001	1.00160844709315	0.723125368069388	15.6306145597192	4.27206736312584e-45	1.10711921989144e-42	91.7034191961718	1.17050286615732	0.0138994191070831	4.56645419716542	0.0004008256393824	0.00497519189618349	-3.44854361428701
HAVANA	transcript	ENSG00000280214.1	TEC	CTD-2012K14.5	2	ENST00000623147.1	TEC	CTD-2012K14.5-001	1.04068845251277	0.390030931782325	10.5722279433327	1.05288872724799e-23	1.8926368576422e-22	42.8179366430757	0.740983345827351	0.0079449299855268	4.02968727365579	0.00115746745507872	0.0108014532988481	-4.53365106169507
HAVANA	transcript	ENSG00000259804.1	antisense	CTD-2012K14.7	2	ENST00000562846.1	antisense	CTD-2012K14.7-001	0.557127763609452	0.42058675897313	12.397141246634	6.0283882321719e-31	2.44115548866499e-29	59.3459484556165	0.777846929470639	0.00811553619615842	3.78952198518776	0.00187393291125646	0.0154253952908731	-5.02269852329781
HAVANA	transcript	ENSG00000102974.14	protein_coding	CTCF	2	ENST00000264010.8	protein_coding	CTCF-001	1.71562886718707	0.838426719388663	16.4928749539104	4.51433019369697e-49	2.13683372190228e-46	100.804090989211	3.20121583325753	0.00688447260352978	3.41075460288552	0.00402681515256221	0.0272543494674024	-5.79270862263235
HAVANA	transcript	ENSG00000102974.14	protein_coding	CTCF	2	ENST00000401394.5	protein_coding	CTCF-002	0.0410432937012235	0.0203657547503365	2.83787498838973	0.00472692652045116	0.00947817113746858	-3.55481406741011	0.0329626086916319	-0.000807637165376304	-1.47734603397671	0.16092354907031	0.379506238366364	-9.27309401407744
HAVANA	transcript	ENSG00000102974.14	protein_coding	CTCF	2	ENST00000566078.1	retained_intron	CTCF-003	0.637239644071721	0.0332229489891142	0.891600444768715	0.373037962502419	0.483481221113385	-7.14948124824575	0.912056011765089	0.0127767115541045	3.63848453833532	0.00254102699321713	0.0193283353530914	-5.33027389157188
HAVANA	transcript	ENSG00000237718.2	antisense	AC009095.4	2	ENST00000388909.5	antisense	AC009095.4-001	0.41182337096018	0.221120464081341	10.504982198942	1.88896938238976e-23	3.30737790452078e-22	42.2393251831097	0.569155421969432	0.00833858664787556	4.08643946646767	0.00103348596888838	0.00994639737183356	-4.41825867088986
HAVANA	transcript	ENSG00000159753.13	protein_coding	CARMIL2	2	ENST00000334583.10	protein_coding	CARMIL2-001	0.0472971102182979	0.0206486877159316	2.52653066910074	0.0118284249497492	0.0222519837222642	-4.37733229640157	0.49650679768441	0.0057982292916014	3.15954818473601	0.00669215173545464	0.0398279375639724	-6.29873036123823
HAVANA	transcript	ENSG00000159753.13	protein_coding	CARMIL2	2	ENST00000602563.1	nonsense_mediated_decay	CARMIL2-004	0.00175751677249626	0.00152639671783191	1.21895367181258	0.223439187766664	0.314777515214705	-6.80507597142464	0.00134772053025143	-7.18784282800765e-05	-0.855174386858316	0.406332148370769	0.671702456107052	-9.97844992181618
HAVANA	transcript	ENSG00000159753.13	protein_coding	CARMIL2	2	ENST00000602467.1	retained_intron	CARMIL2-005	0.00508908421951065	0.000292849563204068	0.0945878839952535	0.92468024157004	0.962017314889444	-7.54187930819316	0.0189420752940955	0.000845132590607809	1.23371101735066	0.236890638199751	0.489460468664423	-9.58620917489189
HAVANA	transcript	ENSG00000159753.13	protein_coding	CARMIL2	2	ENST00000545661.5	protein_coding	CARMIL2-002	0.32651685985321	0.383028384325724	12.2106612401598	3.54173090241676e-30	1.31022699625036e-28	57.5893985498541	1.02126780710406	0.0107319871492305	5.01193640742846	0.000170071282791661	0.0026968407046358	-2.56431896673218
HAVANA	transcript	ENSG00000159753.13	protein_coding	CARMIL2	2	ENST00000602742.1	retained_intron	CARMIL2-006	0.00436894162335827	-0.000363017857069202	-0.112197089718978	0.910712371863627	0.952048687950802	-7.54006001534018	0	0	0	1	1	-10.3597524836655
HAVANA	transcript	ENSG00000159753.13	protein_coding	CARMIL2	2	ENST00000602321.5	retained_intron	CARMIL2-003	0.0127496781556767	0.0225749127718891	9.07160009848312	2.72027660263301e-18	2.73893231813441e-17	30.496622491273	0.0786162183989136	0.00109605290319743	3.63188091540922	0.00257513638564924	0.0195242827328019	-5.34371196171417
HAVANA	transcript	ENSG00000159753.13	protein_coding	CARMIL2	2	ENST00000602562.1	retained_intron	CARMIL2-007	0.000440261457334942	0.000431581519414847	0.797809195755047	0.4253616965829	0.537666906595918	-7.22853541926146	0.00768825672892283	0.000527194747126137	1.60096243141594	0.130892321047736	0.331219919991623	-9.09827370066641
HAVANA	transcript	ENSG00000159753.13	protein_coding	CARMIL2	2	ENST00000602633.1	retained_intron	CARMIL2-008	0.00573387067582081	0.00288278837685694	0.76210733700547	0.446356941080303	0.558686726079918	-7.25632699987965	0	0	0	1	1	-10.3597524836655
HAVANA	transcript	ENSG00000159753.13	protein_coding	CARMIL2	2	ENST00000602931.1	retained_intron	CARMIL2-009	0.00184053091948349	0.00206018125195014	1.24250312754239	0.214636073258622	0.304210631967338	-6.77620223733712	0.00566035358788509	-0.000301885524687205	-1.18842921725949	0.253722053943121	0.502441130603535	-9.63944698724437
HAVANA	transcript	ENSG00000159753.13	protein_coding	CARMIL2	2	ENST00000602924.1	retained_intron	CARMIL2-013	0.270379974757075	-0.00421884980291673	-0.129179533319755	0.89726777639467	0.942281306250688	-7.5380119874299	0.47908669540076	0.00883343933548888	2.51642429681334	0.0241478236179612	0.102975147636276	-7.55086715315436
HAVANA	transcript	ENSG00000159753.13	protein_coding	CARMIL2	2	ENST00000602368.1	nonsense_mediated_decay	CARMIL2-010	0.747903475272631	0.301169636196076	7.02970120120764	6.85769537812247e-12	3.58780186083474e-11	15.9906463056179	2.099852368837	0.0132716473496778	4.61287230298646	0.00036618554919866	0.00466127248013779	-3.3555841399967
HAVANA	transcript	ENSG00000159753.13	protein_coding	CARMIL2	2	ENST00000602705.1	retained_intron	CARMIL2-012	0.28104969265473	0.0133650701706796	0.586878496106262	0.557551417792258	0.665307707404087	-7.37432147836414	0.805883035247871	0.0083653773766805	2.63805864666849	0.0190096677867904	0.0865705603500995	-7.32093856989374
HAVANA	transcript	ENSG00000102977.13	protein_coding	ACD	2	ENST00000620761.4	protein_coding	ACD-014	0.180844490460015	0.100322983687882	4.01688736239931	6.8080891667841e-05	0.000172561311434012	0.38718961400587	1.04584626070393	0.00162819842046683	0.300213226133675	0.768265900003725	0.980028942184865	-10.3117369956613
HAVANA	transcript	ENSG00000102977.13	protein_coding	ACD	2	ENST00000219251.12	protein_coding	ACD-002	0.0257091474380573	0.0176512409282007	2.05430575272087	0.0404677681398315	0.0689089678301352	-5.44671511811623	0.0270465096965356	-0.00144248051714856	-1.74412347367787	0.102241790725744	0.287813087710065	-8.88371583561889
ENSEMBL	transcript	ENSG00000102977.13	protein_coding	ACD	3	ENST00000620338.4	protein_coding	ACD-201	0.172950347239068	0.0801571231189326	4.26974060327481	2.34440613774326e-05	6.24939549592914e-05	1.39904527396018	0.386269899586431	0.00816975747858055	2.25342719662501	0.0401480875403393	0.14844824703539	-8.03242269578323
HAVANA	transcript	ENSG00000102977.13	protein_coding	ACD	2	ENST00000602382.5	protein_coding	ACD-012	0.130411554554457	0.0422459794325835	1.72419326994167	0.085293883750347	0.135354239866792	-6.065442319876	0.207438787709187	0.000638478626629732	0.169183792020757	0.867984313736607	1	-10.3444713680817
HAVANA	transcript	ENSG00000102977.13	protein_coding	ACD	2	ENST00000393919.8	protein_coding	ACD-001	0.0411688391757624	0.00277401388536546	0.217335881667637	0.828035661646032	0.890923412694298	-7.52275033784006	0.23191452904549	0.00028457149663851	0.0780360104010606	0.9388636438285	1	-10.3564988847631
HAVANA	transcript	ENSG00000102977.13	protein_coding	ACD	2	ENST00000602656.1	retained_intron	ACD-010	0.188147140937334	0.075170086315379	3.76877084416526	0.000183716381619017	0.000443232524041125	-0.549357442450937	0.531458532818787	0.00357694325687684	1.38179930653878	0.187905648389325	0.421213823241534	-9.40106924179279
HAVANA	transcript	ENSG00000102977.13	protein_coding	ACD	2	ENST00000602622.5	retained_intron	ACD-004	0.197505634619799	0.0991133515909619	7.16549752094256	2.81075969880099e-12	1.52841526287355e-11	16.8649996510759	0.348420363076443	0.00359450758672108	3.05998041324936	0.0081808278331668	0.0462041188548811	-6.49743041441555
HAVANA	transcript	ENSG00000102977.13	protein_coding	ACD	2	ENST00000602320.1	protein_coding	ACD-003	0.00508615572021158	0.00177688654081171	0.588828867960059	0.556243216377294	0.664129929669434	-7.37317657801716	0.112333232524951	0.00358281160218057	2.57113817100065	0.0216900203827666	0.0954168545695771	-7.44794177859479
HAVANA	transcript	ENSG00000102977.13	protein_coding	ACD	2	ENST00000602860.5	retained_intron	ACD-006	0.386520795493842	0.218601205620711	7.44350102898327	4.34472449339643e-13	2.57038004467476e-12	18.6971296099897	0.931284907166122	0.00632322519661077	3.08886608926343	0.00771809894134403	0.0442040601402216	-6.43991869863307
HAVANA	transcript	ENSG00000102977.13	protein_coding	ACD	2	ENST00000602850.5	nonsense_mediated_decay	ACD-008	0.0403574709907875	0.0276520555958819	1.93215219296641	0.05390791192491	0.0894199907342661	-5.68808380382479	0.0814446018558853	0.00112731365428247	0.778200976737246	0.448935102347083	0.7153973069928	-10.0426838504182
HAVANA	transcript	ENSG00000102977.13	protein_coding	ACD	2	ENST00000602945.5	retained_intron	ACD-011	0.0354362710496679	0.0482268722610616	3.97259979926164	8.15958476674034e-05	0.00020497097308264	0.215908555225412	0.0637247032089307	-0.000506013021976297	-0.428014405538743	0.674915468594476	0.90532865906709	-10.2624646093387
HAVANA	transcript	ENSG00000102977.13	protein_coding	ACD	2	ENST00000602519.1	retained_intron	ACD-005	0.0443439669260867	0.0143875160667202	1.16276613039379	0.245481610566305	0.340971657178178	-6.87174808431499	0.0558441567578331	0.00197244735714838	1.22346670737617	0.240620226494342	0.493554373740185	-9.59839540995295
HAVANA	transcript	ENSG00000102977.13	protein_coding	ACD	2	ENST00000602423.1	retained_intron	ACD-007	0.0172409175539727	0.0241032346522635	2.35078959516359	0.0191228734843665	0.0347000971920188	-4.8005155774943	0.0807801507413878	-0.000658232232783584	-0.434138561240457	0.670563696717622	0.901973373430678	-10.2596786334742
HAVANA	transcript	ENSG00000102977.13	protein_coding	ACD	2	ENST00000602780.1	retained_intron	ACD-009	0.0714095739636548	0.0237705143099597	1.21219321108825	0.226013548447477	0.317920869530436	-6.81326344299238	0.0461540070738124	-0.000441977049293709	-0.293967538385314	0.772939291239644	0.983563395515594	-10.3137082101924
HAVANA	transcript	ENSG00000102977.13	protein_coding	ACD	2	ENST00000602821.1	retained_intron	ACD-013	0.00300012750961262	-0.00140221280075291	-0.360037047558596	0.718972156777652	0.805736101395376	-7.48159180714965	0	0	0	1	1	-10.3597524836655
HAVANA	transcript	ENSG00000102981.9	protein_coding	PARD6A	2	ENST00000602551.5	protein_coding	PARD6A-004	0.348881644384386	0.104418958258074	1.8372025148324	0.0667760249366803	0.108548860127945	-5.86563146152659	0.0402537447709272	-0.000217658278438622	-0.165240560649687	0.871031116717304	1	-10.3451747321764
HAVANA	transcript	ENSG00000102981.9	protein_coding	PARD6A	2	ENST00000458121.6	protein_coding	PARD6A-002	0.954127022768087	0.236047968371345	3.57353107408241	0.00038648784452241	0.000896096728226868	-1.24664202208336	2.36187999534122	0.00436476783330675	1.22237233453554	0.241021338579303	0.493554373740185	-9.59969235170942
HAVANA	transcript	ENSG00000102981.9	protein_coding	PARD6A	2	ENST00000219255.3	protein_coding	PARD6A-001	0.310642575594655	-0.00348856322873878	-0.077988895794332	0.937868229029984	0.971503236046721	-7.54331054235107	1.06701745579409	0.000215905184952629	0.0449058782770829	0.964793523896301	1	-10.358674924489
HAVANA	transcript	ENSG00000102981.9	protein_coding	PARD6A	2	ENST00000602727.1	retained_intron	PARD6A-003	0.0851886868643738	0.0197460040888281	1.21385987546951	0.225376924832546	0.317138913755413	-6.81124918000891	0.580044617232329	-0.00461989830730931	-1.1354073737707	0.274582949903041	0.52517092904655	-9.69969328029855
HAVANA	transcript	ENSG00000124074.11	protein_coding	ENKD1	2	ENST00000243878.8	protein_coding	ENKD1-001	0.455848132152845	0.129598533204818	3.26713506257991	0.00116141981700212	0.0025343470042019	-2.26969335762388	0.873325378371473	0.00421563723691751	1.65416571525536	0.119523079876907	0.320443220483961	-9.01999545388319
HAVANA	transcript	ENSG00000124074.11	protein_coding	ENKD1	2	ENST00000602942.5	retained_intron	ENKD1-003	0.519509098626346	0.166063285297452	6.43012765299023	2.99315809657692e-10	1.32616832861642e-09	12.2962949553106	1.01399506724054	0.00800989473063288	3.63722206997373	0.00254751257338504	0.0193656698614841	-5.33284304616323
HAVANA	transcript	ENSG00000124074.11	protein_coding	ENKD1	1	ENST00000602644.5	protein_coding	ENKD1-002	0.00320496151147672	-0.00351742781763583	-0.834168133823237	0.404586424348768	0.516462195872108	-7.19892830282788	0.053397273638975	0.00199835023430331	1.82635186385028	0.0884076521051866	0.261026609214192	-8.75504722183393
HAVANA	transcript	ENSG00000124074.11	protein_coding	ENKD1	2	ENST00000602415.2	processed_transcript	ENKD1-008	0.0486710461211423	0.0272506166864145	2.26062946162854	0.0242133397948514	0.0430854662133342	-5.00604484323145	0.0633490265506583	-0.00117546765934665	-1.14626538884888	0.270208430914556	0.520098806067195	-9.68754207204934
HAVANA	transcript	ENSG00000124074.11	protein_coding	ENKD1	2	ENST00000602642.1	retained_intron	ENKD1-006	0.1382257384713	0.0991135398588236	4.80559963737003	2.04590595061442e-06	6.11300914344725e-06	3.73172567507498	0.617179886674722	0.0131210206035536	4.01742393019345	0.00118619059435821	0.0110076972976325	-4.55859828822987
HAVANA	transcript	ENSG00000124074.11	protein_coding	ENKD1	2	ENST00000602409.2	protein_coding	ENKD1-007	0.28359936121693	0.0111816279149182	0.237919824902439	0.812041192653274	0.878952967183436	-7.51806876443192	0.148620611764677	-0.000315764599840104	-0.0715973030105028	0.943898352662331	1	-10.3570135493704
HAVANA	transcript	ENSG00000124074.11	protein_coding	ENKD1	2	ENST00000602531.1	retained_intron	ENKD1-005	0.10664542821571	0.0644946605660189	5.22711566527941	2.53825518401981e-07	8.33530770889658e-07	5.74253363281104	0.216437671174633	0.00328817429911273	1.56143801697845	0.139927822192838	0.345409245908558	-9.15526384206082
HAVANA	transcript	ENSG00000159761.14	protein_coding	C16orf86	2	ENST00000459925.1	retained_intron	C16orf86-003	0.280487919340744	0.0830539224755458	3.6494079727553	0.000290614684217324	0.000684141341871393	-0.97982707320571	0.579959003605524	0.00890193702520058	6.18356345934257	2.01475487305365e-05	0.000634482275499256	-0.344844361242584
HAVANA	transcript	ENSG00000159761.14	protein_coding	C16orf86	2	ENST00000403458.8	protein_coding	C16orf86-002	0.222857020238465	0.000191082253124077	0.00858026326726169	0.993157462469423	1	-7.54631265707234	0.259477501208561	0.00070253481756932	0.24293900785697	0.811447915756035	1	-10.3282765199008
HAVANA	transcript	ENSG00000159761.14	protein_coding	C16orf86	2	ENST00000602974.5	processed_transcript	C16orf86-004	0.0265170286214386	-0.0116076853442222	-1.25911067213088	0.208580562799329	0.29678932766652	-6.75550977611478	0.0612517010319479	-0.000406103557111155	-0.418919148427793	0.681400688373965	0.910843376699023	-10.2665309400891
HAVANA	transcript	ENSG00000159761.14	protein_coding	C16orf86	2	ENST00000445068.1	nonsense_mediated_decay	C16orf86-001	0.0814047880356836	0.0312446653940633	2.05397129765347	0.0405002648257831	0.0689547550073267	-5.44739584730569	0.195069560377289	0.000902012899048729	0.452656973664828	0.65747938151535	0.891443547049612	-10.2510199065277
HAVANA	transcript	ENSG00000159761.14	protein_coding	C16orf86	2	ENST00000602365.1	protein_coding	C16orf86-005	0.00417557003694403	-0.00397229744342169	-1.18385749996366	0.237034570051102	0.330904727151708	-6.84708777436885	0	0	0	1	1	-10.3597524836655
HAVANA	transcript	ENSG00000159761.14	protein_coding	C16orf86	2	ENST00000602987.1	protein_coding	C16orf86-006	0.0305378211633887	0.0164540988474233	1.4879547672232	0.137396105100378	0.206691806507184	-6.44261159091559	0.105228801417687	0.00320346713445086	0.956061505489865	0.354675031075861	0.615577294373438	-9.88602964955895
HAVANA	transcript	ENSG00000141098.12	protein_coding	GFOD2	2	ENST00000602377.1	protein_coding	GFOD2-002	0.2440295715783	0.0426392375940534	1.4662060687986	0.143223658803133	0.21435372210898	-6.47457225294881	0.459410264287903	0.00538968552336677	0.885590149393501	0.390256117354251	0.654524065578095	-9.95155751333841
HAVANA	transcript	ENSG00000141098.12	protein_coding	GFOD2	2	ENST00000268797.11	protein_coding	GFOD2-001	1.34289378788408	0.476738467349652	9.1629890757878	1.32101231478545e-18	1.37307273978424e-17	31.2097495178966	2.47981514727342	-0.00328535177171702	-1.00134610969798	0.333040889465452	0.591726614672574	-9.84159069261923
HAVANA	transcript	ENSG00000141098.12	protein_coding	GFOD2	2	ENST00000602522.1	retained_intron	GFOD2-003	0.539433346441675	0.237096443895928	9.7471822984753	1.16241693177527e-20	1.50413580952553e-19	35.8860160644718	0.668356330891617	0.00968385617901681	5.90007594586811	3.3185993010384e-05	0.000882494936371166	-0.866113377379612
HAVANA	transcript	ENSG00000141098.12	protein_coding	GFOD2	2	ENST00000602627.1	protein_coding	GFOD2-007	0.244892534862332	0.0858773259336365	3.39710067642355	0.000735588219286005	0.00164676997948743	-1.84642068162964	0.0631374238243244	-0.00229266885686384	-2.05792875648058	0.057997736769065	0.193078378301565	-8.37360428155007
HAVANA	transcript	ENSG00000141098.12	protein_coding	GFOD2	2	ENST00000602279.2	protein_coding	GFOD2-008	1.08180472969164	0.353464987578761	11.0996162366881	9.94626352958813e-26	2.22379252814163e-24	47.4350874167819	1.5963117046541	0.00820059543932709	6.26357651306799	1.753570610671e-05	0.00057952204511943	-0.19963297760782
HAVANA	transcript	ENSG00000141098.12	protein_coding	GFOD2	2	ENST00000602496.1	nonsense_mediated_decay	GFOD2-004	0.0975135375844478	0.0459153783565134	1.89508916206871	0.0586598053467381	0.0965432390722086	-5.75843757288026	0.425145628887311	0.00552883483931457	1.31289359591342	0.209572532349245	0.452162170193646	-9.48927260004718
HAVANA	transcript	ENSG00000141098.12	protein_coding	GFOD2	2	ENST00000602855.2	protein_coding	GFOD2-005	0.0940030626144413	-0.074131018777128	-3.17360254846818	0.00159873414258611	0.00342362055904034	-2.5645212136008	0.251694958019604	0.0028411421840049	0.72666533462013	0.47897252514209	0.745197799256361	-10.0825730503031
HAVANA	transcript	ENSG00000141084.10	protein_coding	RANBP10	2	ENST00000317506.7	protein_coding	RANBP10-001	0.583266205216184	0.374583036176717	11.4372063367667	4.69080587784304e-27	1.21632255697993e-25	50.4615263789334	1.45451092969459	0.0140543085775437	9.63163027782926	1.07548620256707e-07	3.2653223904153e-05	5.16695360694323
ENSEMBL	transcript	ENSG00000141084.10	protein_coding	RANBP10	3	ENST00000630626.2	protein_coding	RANBP10-201	0.23357067695343	0.14991916523076	6.44557943519239	2.72477984774185e-10	1.21204298754719e-09	12.388036466814	0.211819594098595	0.00323355134009387	1.43736742609815	0.171794302868668	0.396430852867817	-9.32742434730433
HAVANA	transcript	ENSG00000141084.10	protein_coding	RANBP10	2	ENST00000448631.6	protein_coding	RANBP10-003	0.0100439340643279	0.014811196827092	3.46136391202224	0.000583703621649637	0.00132385318465815	-1.63130508590551	0.0687951434922263	-0.000924381695503846	-0.764218521498646	0.456966099119498	0.723332043342756	-10.053755960539
HAVANA	transcript	ENSG00000141084.10	protein_coding	RANBP10	2	ENST00000602506.5	nonsense_mediated_decay	RANBP10-006	0.200352011568081	0.0864709565315211	6.11321839658735	1.97426884328073e-09	8.05193445523473e-09	10.4561336282899	0.157450227746077	0.00347948940901075	2.81532554144202	0.0133665710178355	0.0665969283249847	-6.97923949201198
HAVANA	transcript	ENSG00000141084.10	protein_coding	RANBP10	2	ENST00000602677.5	protein_coding	RANBP10-002	0.0309706115308539	0.0346088644590328	6.0315982209932	3.1692993841904e-09	1.26585098701068e-08	9.99512104987345	0.146142626795881	0.00342846213960465	1.89828302654905	0.0776995582110496	0.238304201718406	-8.63946330196535
HAVANA	transcript	ENSG00000141084.10	protein_coding	RANBP10	2	ENST00000602525.5	retained_intron	RANBP10-005	0.386182867951468	0.353026321386106	12.512031421444	2.01104062433695e-31	8.6216673540703e-30	60.4351348282615	0.75385926491662	0.013235051665947	8.26421029077617	7.2008744343081e-07	8.34528243142546e-05	3.15668383844124
HAVANA	transcript	ENSG00000141084.10	protein_coding	RANBP10	2	ENST00000602638.5	nonsense_mediated_decay	RANBP10-004	0.166502498859639	0.074705833130915	4.65864120059013	4.09081232807855e-06	1.18387547084931e-05	3.06681563675111	0.108029016095451	0.00148563073899634	0.702182896636547	0.493658397104097	0.758581516879842	-10.1006327723316
HAVANA	transcript	ENSG00000141084.10	protein_coding	RANBP10	2	ENST00000602815.5	nonsense_mediated_decay	RANBP10-008	0.150451475581667	0.00949856387710186	0.474702857403969	0.635207000048299	0.7348574362514	-7.43378572615107	0	0	0	1	1	-10.3597524836655
HAVANA	transcript	ENSG00000141084.10	protein_coding	RANBP10	2	ENST00000602887.1	processed_transcript	RANBP10-009	0.210580704792774	0.0109399613926162	0.547900422492875	0.584005912412913	0.689437093129532	-7.39640676289422	0.150537540941782	0.00309179904795063	2.65572346447795	0.0183572438502907	0.0843463679148461	-7.28721986075674
HAVANA	transcript	ENSG00000270165.1	sense_intronic	RP11-167P11.2	2	ENST00000602844.1	sense_intronic	RP11-167P11.2-001	0.622804963025237	0.295011962391305	8.34705623152573	6.96205725712639e-16	5.46345718870004e-15	25.0281616963581	0.531047470546568	0.00994714064608013	3.8635566970673	0.00161470346121197	0.0138154587967053	-4.87187431388277
HAVANA	transcript	ENSG00000102904.14	protein_coding	TSNAXIP1	2	ENST00000415766.7	protein_coding	TSNAXIP1-004	0.0188965290531779	0.00260265504532597	0.369781619511776	0.711702500149219	0.799925707771294	-7.47803946729132	0.0974723302525139	0.00211667672016882	1.59455114396674	0.132323145024365	0.333264448975541	-9.10758630739889
HAVANA	transcript	ENSG00000102904.14	protein_coding	TSNAXIP1	2	ENST00000466164.5	nonsense_mediated_decay	TSNAXIP1-003	0.225182063903183	0.127579477245728	5.72836404402007	1.75710715699346e-08	6.49974796070883e-08	8.32952215983133	0.573139838902045	0.00793519078067868	2.16389809698652	0.0475715674732291	0.167641920443933	-8.1906436354873
HAVANA	transcript	ENSG00000102904.14	protein_coding	TSNAXIP1	2	ENST00000568990.5	nonsense_mediated_decay	TSNAXIP1-009	0.0841702194628319	0.0136525840796385	0.894915959604358	0.371264590936821	0.481605431576201	-7.14652654629715	0.0700627719506068	0.00038419306358198	0.286877518735217	0.778255511178095	0.98762889057251	-10.315896269362
HAVANA	transcript	ENSG00000102904.14	protein_coding	TSNAXIP1	2	ENST00000487120.5	retained_intron	TSNAXIP1-002	0.332846682057991	0.0694274643564879	2.67365452805398	0.00774953000521974	0.0150261788092524	-4.00021619134504	0.57611215789088	0.00134491739903106	0.31716470540229	0.755629167518437	0.970230508536802	-10.3061807265798
HAVANA	transcript	ENSG00000102904.14	protein_coding	TSNAXIP1	2	ENST00000565339.5	retained_intron	TSNAXIP1-005	0.0106117773058481	-0.00131511361084312	-0.188001499138486	0.850952100009749	0.908410430902789	-7.52869067058287	0	0	0	1	1	-10.3597524836655
HAVANA	transcript	ENSG00000102904.14	protein_coding	TSNAXIP1	2	ENST00000563363.5	nonsense_mediated_decay	TSNAXIP1-012	0.0118652292541167	-4.45229443310603e-05	-0.00847807336219889	0.99323895430143	1	-7.54631352803171	0.108042519285121	0.00594711092269874	2.49398839645682	0.0252309242620725	0.106274252207325	-7.59282233982603
HAVANA	transcript	ENSG00000102904.14	protein_coding	TSNAXIP1	2	ENST00000561639.5	protein_coding	TSNAXIP1-006	0.0395346402761231	0.0155463038865676	1.3998184380038	0.162190692215629	0.238822955470172	-6.5692452904198	0.059707574913047	-0.000608931102470896	-0.554940854717247	0.587375048588344	0.845016513197826	-10.1968989960892
HAVANA	transcript	ENSG00000102904.14	protein_coding	TSNAXIP1	2	ENST00000567852.5	protein_coding	TSNAXIP1-014	0.149321684479528	0.0289612293677666	1.53359984074349	0.125763517947548	0.191034201240173	-6.37401782172979	0.242105755033608	0.00695563791324547	3.387897595363	0.00421741031725024	0.0282297900262378	-5.838969804293
HAVANA	transcript	ENSG00000102904.14	protein_coding	TSNAXIP1	2	ENST00000565148.5	protein_coding	TSNAXIP1-011	0.0105135235039848	-0.00474154485100201	-0.824327894556452	0.410148136207294	0.52222036142032	-7.20707107154971	0.0274952292737724	0.000384718709606943	0.425923651385164	0.676403907785721	0.90656999172798	-10.263406890215
HAVANA	transcript	ENSG00000102904.14	protein_coding	TSNAXIP1	2	ENST00000388833.7	protein_coding	TSNAXIP1-001	0.0664951406163668	-0.000113260511593959	-0.00930848071733996	0.992576744079696	1	-7.54630614837392	0.128321402654121	0.00243190212895344	1.29854771234789	0.214326502957855	0.458716505743293	-9.5071909293789
HAVANA	transcript	ENSG00000102904.14	protein_coding	TSNAXIP1	1	ENST00000562633.5	retained_intron	TSNAXIP1-010	0.0895132495626637	0.0134337871463219	0.972977462069841	0.331037132315688	0.43820180998281	-7.07380243450344	0.10926011321393	0.001112504125173	0.545159896880478	0.5939117233597	0.851036057957901	-10.2025318657859
HAVANA	transcript	ENSG00000102904.14	protein_coding	TSNAXIP1	2	ENST00000561654.5	protein_coding	TSNAXIP1-013	0.186768914385178	0.154090612087695	6.21288281614768	1.09992925719875e-09	4.60532223768801e-09	11.026280650445	0.281182134766573	0.00108605801334782	0.33464000605643	0.742677256209444	0.960188199575295	-10.3001378682346
HAVANA	transcript	ENSG00000102904.14	protein_coding	TSNAXIP1	2	ENST00000569504.5	retained_intron	TSNAXIP1-007	0.28162286853968	0.0704678425921185	3.66348772107446	0.000275488218024802	0.000650366601838215	-0.929732186662919	0.51589929878785	0.00480383692055042	1.6224820836231	0.126186332166455	0.326762104409075	-9.06682513284296
HAVANA	transcript	ENSG00000102904.14	protein_coding	TSNAXIP1	2	ENST00000431934.2	protein_coding	TSNAXIP1-008	0.00795903985864121	0.00565443054845665	1.16654284847354	0.243953680985492	0.339204351631391	-6.86736469814805	0.0289053632547717	-0.000783282844524739	-0.688660404434337	0.501883039753636	0.766150159553104	-10.1103598459944
HAVANA	transcript	ENSG00000102904.14	protein_coding	TSNAXIP1	2	ENST00000562321.1	processed_transcript	TSNAXIP1-016	0.126613708900058	-0.0276652799897819	-1.59900630609161	0.110453792880101	0.170368828595511	-6.2721498824016	0.153184287565759	0.000353645356564673	0.110959359767879	0.913166387612153	1	-10.3531757711196
HAVANA	transcript	ENSG00000102904.14	protein_coding	TSNAXIP1	2	ENST00000565558.1	nonsense_mediated_decay	TSNAXIP1-015	0.00854550895833699	0.0159932731893248	4.36275464603852	1.56225361479451e-05	4.24808592880779e-05	1.78570819444876	0.0156410164161178	-0.000324962689645857	-0.79061677580703	0.441878656327024	0.708221563535226	-10.0326975907386
HAVANA	transcript	ENSG00000102901.12	protein_coding	CENPT	2	ENST00000569862.5	retained_intron	CENPT-002	0.693101789753198	0.242327963863509	6.42556747812585	3.07719570465046e-10	1.36168266766563e-09	12.2692555371899	1.58912033273141	0.0187751234199791	8.73833331738996	3.63736413416006e-07	5.76223012730753e-05	3.87796399441477
HAVANA	transcript	ENSG00000102901.12	protein_coding	CENPT	2	ENST00000562787.5	protein_coding	CENPT-001	0.0319629835335258	0.0247494752398405	2.13909245083847	0.0329141146700436	0.0570625191519855	-5.27063273613512	0.183469618230463	0.00337428051797459	1.08822168458895	0.29421469293002	0.547896798063298	-9.75136727705568
HAVANA	transcript	ENSG00000102901.12	protein_coding	CENPT	2	ENST00000562513.6	nonsense_mediated_decay	CENPT-033	0.0395320833086952	0.0143084702067141	1.05686910024946	0.291084039094332	0.393655021353025	-6.98889743012361	0.0761470893825134	-0.000665545288947835	-0.259734964485928	0.798711543507234	1	-10.3237842036579
HAVANA	transcript	ENSG00000102901.12	protein_coding	CENPT	2	ENST00000436104.6	retained_intron	CENPT-005	0.0213445775501324	-0.00677437207425011	-1.08575544713143	0.278112798334266	0.378946242433734	-6.95804504502956	0.0912215887405709	-3.64631881785613e-05	-0.025535368985943	0.97997525312562	1	-10.3594040345221
HAVANA	transcript	ENSG00000102901.12	protein_coding	CENPT	2	ENST00000565157.5	retained_intron	CENPT-006	0.813949412398275	0.296514690992422	7.0778799783924	5.00508961848482e-12	2.6541134717523e-11	16.2992930071212	2.27210030463078	0.0110803550309925	3.79894335155052	0.00183873295422707	0.0152031746806321	-5.00350501324445
ENSEMBL	transcript	ENSG00000102901.12	protein_coding	CENPT	3	ENST00000440851.6	protein_coding	CENPT-201	0.268433770766286	0.189937870802191	5.89510633562815	6.91300807896595e-09	2.66714618681315e-08	9.23615888938212	0.639116918497678	0.0165584237232984	2.45336437546742	0.0273111742945417	0.112369144941169	-7.66840279125365
ENSEMBL	transcript	ENSG00000102901.12	protein_coding	CENPT	3	ENST00000626059.2	protein_coding	CENPT-202	0.15802984314086	-0.0046443920426431	-0.165192295333969	0.868859702881292	0.921429934080156	-7.5327155148445	1.15340967888296	-0.00678705810475928	-1.10051015016389	0.289004231314184	0.541824703166441	-9.73808832310577
HAVANA	transcript	ENSG00000102901.12	protein_coding	CENPT	2	ENST00000568495.5	retained_intron	CENPT-031	0.35024784511032	0.314808417605416	5.88802914711834	7.19541823573072e-09	2.77098858513296e-08	9.19721731028541	0.425840092354393	0.0196929279576087	3.16830129633511	0.00657489564713912	0.0393204661348895	-6.28120340582138
HAVANA	transcript	ENSG00000102901.12	protein_coding	CENPT	2	ENST00000574569.1	retained_intron	CENPT-004	0.310282673045125	0.234416345611418	10.2739429925194	1.38246150137013e-22	2.20446442411029e-21	40.2693941456621	0.65174577940823	0.0123399413768769	4.75243015142142	0.000279450384422805	0.00384093213175539	-3.07718514080764
HAVANA	transcript	ENSG00000102901.12	protein_coding	CENPT	2	ENST00000563885.5	retained_intron	CENPT-009	0.00364325561283465	-0.00294052144883355	-1.50876098162994	0.13199439160593	0.19948387276626	-6.41159944363139	0.0244585014609531	0.000526879535142194	0.812319613093695	0.429713773684837	0.695894847928976	-10.0148938428383
HAVANA	transcript	ENSG00000102901.12	protein_coding	CENPT	2	ENST00000564817.5	protein_coding	CENPT-008	0.00384975137596308	-0.00142403773222347	-0.373933293016276	0.708613186471104	0.797301959046268	-7.4764971916623	0.00840764626231214	6.40582572366639e-05	0.164544193417283	0.871569397884797	1	-10.3452972282114
HAVANA	transcript	ENSG00000102901.12	protein_coding	CENPT	1	ENST00000566758.5	protein_coding	CENPT-027	0.0020356723807751	0.00300079320407726	1.29249631848143	0.196785042700034	0.282369193477741	-6.71308644520791	0	0	0	1	1	-10.3597524836655
HAVANA	transcript	ENSG00000102901.12	protein_coding	CENPT	2	ENST00000564128.1	retained_intron	CENPT-003	0.124960116935319	0.0429444335523005	4.46399063714361	9.9600207076775e-06	2.76846070264709e-05	2.21531217627163	0.33847419534793	0.00377192296618561	3.12066283434849	0.00723861251327314	0.0421652452297348	-6.3764821440953
HAVANA	transcript	ENSG00000102901.12	protein_coding	CENPT	2	ENST00000562947.5	processed_transcript	CENPT-026	0.0578070529889518	0.11134333699505	4.60584111083019	5.22404398445766e-06	1.49420930515288e-05	2.83254058560263	0.0990659805361639	0.00555746232716296	2.31880050825949	0.035428392311943	0.135503943321134	-7.91494277301171
HAVANA	transcript	ENSG00000102901.12	protein_coding	CENPT	2	ENST00000562462.5	nonsense_mediated_decay	CENPT-007	0.0559635665366411	0.10640659298183	5.1191381494199	4.39310865469862e-07	1.40751154408874e-06	5.21292108542201	0	0	0	1	1	-10.3597524836655
HAVANA	transcript	ENSG00000102901.12	protein_coding	CENPT	2	ENST00000565713.5	nonsense_mediated_decay	CENPT-025	0.0801985844178237	0.0483522287703212	1.97878674501851	0.0483908143581204	0.0810265757808371	-5.59765461379123	0.223226604374288	0.00316950926941228	1.24784873520163	0.231817985167343	0.482714749995257	-9.5692564476937
HAVANA	transcript	ENSG00000102901.12	protein_coding	CENPT	2	ENST00000568069.5	nonsense_mediated_decay	CENPT-023	0.00133822033403047	-0.000199708498077893	-0.0809147616642724	0.935542266761763	0.969984728220263	-7.54307824937845	0.00738676050027181	5.62800800020709e-05	0.163967939417999	0.872014883137907	1	-10.3453982057416
HAVANA	transcript	ENSG00000102901.12	protein_coding	CENPT	2	ENST00000564538.5	processed_transcript	CENPT-029	0.0296216941240309	0.00765939179323151	0.671896463480125	0.501961370230149	0.613252695428605	-7.32089407591901	0	0	0	1	1	-10.3597524836655
HAVANA	transcript	ENSG00000102901.12	protein_coding	CENPT	2	ENST00000566067.5	nonsense_mediated_decay	CENPT-030	0.105973928090687	0.0906844069077325	3.53853577003207	0.000440058332423523	0.00101366313752051	-1.36790608329454	0.286988106186074	0.00842643085190537	2.4629186853921	0.0268076977509339	0.110901578022028	-7.65067278121444
HAVANA	transcript	ENSG00000102901.12	protein_coding	CENPT	2	ENST00000562338.1	nonsense_mediated_decay	CENPT-028	0.0384241529981986	0.0543336117890872	4.62399153718047	4.80413858013632e-06	1.3794386657577e-05	2.91279811513829	0.0276682139400441	0.00126571162768227	1.46483200600473	0.164262928205004	0.384612867010759	-9.29021960191106
HAVANA	transcript	ENSG00000102901.12	protein_coding	CENPT	2	ENST00000562483.1	retained_intron	CENPT-024	0.0092532711321098	0.0128506295560809	2.10981924039687	0.0353724973318271	0.0609384137765354	-5.33221701835486	0.0163657072755104	-0.000595268923968802	-1.15933347860732	0.26501382387974	0.514231948469797	-9.67278978673382
HAVANA	transcript	ENSG00000102901.12	protein_coding	CENPT	2	ENST00000568564.1	retained_intron	CENPT-022	0.0204929944973051	0.0115150798336251	1.8846761142114	0.0600560011733382	0.0986254525568123	-5.77796216566675	0.0240412166950667	-0.000251094058366225	-0.379826646999593	0.709566935134001	0.933752161601137	-10.2830359392689
HAVANA	transcript	ENSG00000102901.12	protein_coding	CENPT	2	ENST00000561593.5	protein_coding	CENPT-011	0.00202868472792882	-0.00198614546079862	-1.37534865589006	0.169642086733635	0.248298578599075	-6.60304328847506	0.00720251432152527	-0.00016462889877772	-0.495185615843357	0.627871801781197	0.870483312129853	-10.2298065583527
HAVANA	transcript	ENSG00000102901.12	protein_coding	CENPT	2	ENST00000565114.5	protein_coding	CENPT-010	0.000976085682610383	-0.00158434022175807	-1.57698245447521	0.115434921574038	0.177138592146354	-6.30692147040728	0	0	0	1	1	-10.3597524836655
HAVANA	transcript	ENSG00000102901.12	protein_coding	CENPT	1	ENST00000567985.5	protein_coding	CENPT-019	0.00523562286536743	0.0110901290672787	2.89692714602558	0.00393433772302204	0.00798278607276768	-3.38836883787378	0	0	0	1	1	-10.3597524836655
HAVANA	transcript	ENSG00000102901.12	protein_coding	CENPT	2	ENST00000569094.5	processed_transcript	CENPT-013	0.00675973629648155	0.00151521838744731	0.386736582516829	0.699116523176779	0.789462636306504	-7.47163262133024	0.00587378149829171	-0.000313268346575558	-1.1908091752697	0.252815031116564	0.501666539547206	-9.63668947959777
HAVANA	transcript	ENSG00000102901.12	protein_coding	CENPT	1	ENST00000564346.5	processed_transcript	CENPT-020	0.00204171417905132	0.00207198928128423	0.846137662975606	0.397882575836208	0.509522724904092	-7.18889367010828	0.0332813545166006	0.00160076418835026	1.41242895955678	0.178878297460415	0.407340692286179	-9.36074808476546
HAVANA	transcript	ENSG00000102901.12	protein_coding	CENPT	1	ENST00000565385.5	processed_transcript	CENPT-018	0.0257919357951998	0.021758111172327	2.84085722366521	0.00468365899414023	0.00939668891954937	-3.54648782774289	0.062623697003635	-0.000529793851558959	-0.353432501692228	0.728838564525732	0.949124205735027	-10.293283643636
HAVANA	transcript	ENSG00000102901.12	protein_coding	CENPT	2	ENST00000568652.5	processed_transcript	CENPT-012	0.00043912500490768	-0.000807646077494338	-1.00163065226358	0.317008728679966	0.422685324726945	-7.045589065739	0	0	0	1	1	-10.3597524836655
HAVANA	transcript	ENSG00000102901.12	protein_coding	CENPT	2	ENST00000565132.5	processed_transcript	CENPT-014	0.13521875042881	0.0429595615108095	1.87741152585723	0.061046325892992	0.100105333960261	-5.79152055738938	0	0	0	1	1	-10.3597524836655
HAVANA	transcript	ENSG00000102901.12	protein_coding	CENPT	1	ENST00000564144.5	processed_transcript	CENPT-016	0.028895353993974	0.0263135046426127	2.98925122463698	0.00293494215226385	0.0060587207024895	-3.12150723661325	0.0761371467035025	0.00298500155965024	1.43328037466244	0.172939129534481	0.398094786813238	-9.33291573740378
HAVANA	transcript	ENSG00000102901.12	protein_coding	CENPT	1	ENST00000567482.5	processed_transcript	CENPT-017	0.00462445039429094	-0.00210991845421458	-0.742664261939366	0.458035338889417	0.570417221917358	-7.27092837364035	0.00687635656469077	-0.000366739016783508	-1.19929831169333	0.249600087727016	0.49857539303224	-9.62681674963925
HAVANA	transcript	ENSG00000102901.12	protein_coding	CENPT	1	ENST00000569019.5	processed_transcript	CENPT-015	0.0232319173345171	0.0086697577062834	1.14385010255676	0.253235648719094	0.350039084130807	-6.89348992098887	0.0143868876512647	-0.000482906518783715	-1.02087781936729	0.324006156648195	0.581645325605049	-9.82187063616506
HAVANA	transcript	ENSG00000102901.12	protein_coding	CENPT	2	ENST00000568765.5	processed_transcript	CENPT-032	0.00804561019573193	-0.00134720450257936	-0.326377314195872	0.744276093576703	0.826385413011646	-7.49313290235329	0.358593922605513	0.00238460140434269	0.786258629755111	0.444347554633482	0.710775171508424	-10.0362194673122
HAVANA	transcript	ENSG00000102901.12	protein_coding	CENPT	1	ENST00000565436.1	processed_transcript	CENPT-021	0.214475532803699	0.135380319713482	7.02750303799128	6.95665942183439e-12	3.63599474113001e-11	15.9766054061179	0.384904913629641	0.00507116466999686	1.49866698898273	0.155364705477221	0.370634588592307	-9.24366882908888
HAVANA	transcript	ENSG00000168286.2	protein_coding	THAP11	2	ENST00000303596.2	protein_coding	THAP11-001	1.25877953281689	0.413361369189433	10.0380836860675	1.02453928178514e-21	1.48720972933466e-20	38.287810010938	2.2823092472683	-0.00235916711921429	-2.26124905049148	0.0395537991664883	0.146814359259095	-8.01845033756633
HAVANA	transcript	ENSG00000102898.11	protein_coding	NUTF2	2	ENST00000219169.8	protein_coding	NUTF2-001	1.65088712332059	0.392715358387054	8.91184167655957	9.50057469877783e-18	9.04728472308764e-17	29.262324305826	2.5917761203786	-0.00381688347761336	-2.29128240736244	0.0373477193516317	0.140772724192107	-7.96458705935427
HAVANA	transcript	ENSG00000102898.11	protein_coding	NUTF2	2	ENST00000568390.5	retained_intron	NUTF2-006	0.34650031408057	0.0831917872448372	2.96058308886424	0.003217113016142	0.00660772947161127	-3.20523734685178	0.733854131040004	0.0111808405180172	3.86425949615319	0.00161242518492575	0.0138043834594223	-4.87044266257343
HAVANA	transcript	ENSG00000102898.11	protein_coding	NUTF2	2	ENST00000568233.5	retained_intron	NUTF2-007	1.11920653353823	0.29907949836157	4.86640620688998	1.52785361544761e-06	4.62761361340968e-06	4.01234761088201	1.76336295880982	0.000148718016700869	0.0201144418920585	0.984225629874344	1	-10.3595362741534
HAVANA	transcript	ENSG00000102898.11	protein_coding	NUTF2	2	ENST00000567105.5	protein_coding	NUTF2-002	0.00505290932784471	0.0109115395533535	2.44988265874591	0.0146337104099353	0.0270994536045562	-4.56556088309766	0.0398540137042594	0.00105109494017642	0.830238397152462	0.419833634122628	0.685661903238196	-9.99986277348057
HAVANA	transcript	ENSG00000102898.11	protein_coding	NUTF2	2	ENST00000569436.6	protein_coding	NUTF2-003	2.1768807184945	-0.0541178409712633	-0.888945432420027	0.374461837808411	0.484990667207811	-7.15183944512438	3.44070287068437	-2.36607798205005e-05	-0.0197412618427947	0.9845182482455	1	-10.3595442222273
HAVANA	transcript	ENSG00000102898.11	protein_coding	NUTF2	2	ENST00000568396.2	protein_coding	NUTF2-004	0.15885538385184	0.0435041111312586	1.81410607028168	0.0702633949773823	0.113658940706432	-5.90748577648141	0.0802221775083403	-0.000321499424253542	-0.270166513040475	0.790830765822891	0.996786911011176	-10.3208444204778
HAVANA	transcript	ENSG00000102898.11	protein_coding	NUTF2	2	ENST00000570026.1	retained_intron	NUTF2-005	0.0100474059176347	0.00736176084203882	0.893789598213949	0.371866459274132	0.482220587830344	-7.14753155679709	0.0328887710069552	0.00137314364079333	1.17589730367704	0.258539422322642	0.507423138060658	-9.6538919099569
HAVANA	transcript	ENSG00000102898.11	protein_coding	NUTF2	2	ENST00000587481.1	retained_intron	NUTF2-012	0.502515646652272	0.294588822644463	10.7718031068075	1.8330718829942e-24	3.57227157293268e-23	44.5488149642115	0.808222592281888	0.0121504538661828	5.76510915346706	4.2250389322448e-05	0.00103323820854082	-1.11795518605408
HAVANA	transcript	ENSG00000262141.1	processed_pseudogene	CTC-479C5.11	1	ENST00000573092.1	processed_pseudogene	CTC-479C5.11-001	0	0	0	1	1	-7.54634944069386	0.773942904734715	0.0164272542226877	1.90073002837605	0.0773566913684426	0.237590184841816	-8.63548348776076
HAVANA	transcript	ENSG00000038358.14	protein_coding	EDC4	2	ENST00000358933.9	protein_coding	EDC4-001	0.903547742838921	0.55149248392996	11.270608725042	2.13153295068716e-26	5.14201240043086e-25	48.9612977043139	1.87254924761059	-0.0048699482955483	-1.64392973886676	0.121641713592406	0.324321421458909	-9.03519270811796
HAVANA	transcript	ENSG00000038358.14	protein_coding	EDC4	2	ENST00000572221.5	retained_intron	EDC4-002	0.400913713011426	0.138470793193822	6.07238066275764	2.50343071535381e-09	1.01004133023059e-08	10.2248037869633	0.796098900689671	0.00944962795110124	6.63379361767907	9.33068008872169e-06	0.000386687792250699	0.461161992638495
HAVANA	transcript	ENSG00000038358.14	protein_coding	EDC4	2	ENST00000536072.6	retained_intron	EDC4-003	0.374235606895919	0.183402728170162	6.48916387778622	2.08847671953197e-10	9.40113636498136e-10	12.6478116055557	0.76845879067276	0.0120048806480623	3.66605351318972	0.00240347608098216	0.0185332300057301	-5.2741605354963
HAVANA	transcript	ENSG00000038358.14	protein_coding	EDC4	2	ENST00000574770.5	processed_transcript	EDC4-005	1.03505804872195	0.78350111693652	16.3225124647619	2.78810119288925e-48	1.18804560114702e-45	98.9940628221205	1.90876155439166	0.00749008123371297	1.91415572545578	0.0754996484038585	0.233430391644876	-8.6135931406339
HAVANA	transcript	ENSG00000038358.14	protein_coding	EDC4	2	ENST00000573992.5	retained_intron	EDC4-004	0.392427611811509	0.397766132971232	8.82970388544021	1.79623525534871e-17	1.66054337187722e-16	28.633903195534	1.65448587923381	0.0203311076081227	5.47455593294545	7.16588633771372e-05	0.00148273658000882	-1.66792070621869
HAVANA	transcript	ENSG00000038358.14	protein_coding	EDC4	2	ENST00000572031.1	retained_intron	EDC4-007	0.0551994568134874	0.0218339798773035	1.79257876390755	0.0736474770201184	0.118586208737674	-5.9460260552986	0.0705913184244674	0.000730600039120706	0.409116727951063	0.688419401726181	0.916725849645378	-10.2708179492788
HAVANA	transcript	ENSG00000038358.14	protein_coding	EDC4	2	ENST00000577028.5	retained_intron	EDC4-009	0.0329563594255978	0.0359400815507802	4.82741379581789	1.84310070466412e-06	5.53186475305673e-06	3.83202849490754	0.821036979104113	0.0164338837258765	6.70782052994114	8.24334334703906e-06	0.000357778586037485	0.591096240046415
HAVANA	transcript	ENSG00000038358.14	protein_coding	EDC4	2	ENST00000576972.5	retained_intron	EDC4-010	0.78933820937922	0.382841311624585	8.36530107014773	6.07947762136311e-16	4.79845879534445e-15	25.1617127784256	1.1370912805844	0.0177691593036225	5.05361810797383	0.000157152745751824	0.00255193610564576	-2.48257665932013
HAVANA	transcript	ENSG00000038358.14	protein_coding	EDC4	2	ENST00000572724.1	retained_intron	EDC4-008	0.121239782792237	0.136251122848658	7.57828793514869	1.72310935554015e-13	1.06191107634069e-12	19.6054825414935	0.08232783870229	0.00203119453745511	1.26330999819304	0.226368479009865	0.475022927644613	-9.55053853927277
HAVANA	transcript	ENSG00000038358.14	protein_coding	EDC4	2	ENST00000575514.5	retained_intron	EDC4-011	0.552005023288934	0.240918739948753	6.66379224348144	7.09282146819898e-11	3.3490365203713e-10	13.703398140511	1.07283224236454	0.0148293479442766	6.15639112468244	2.11245317722281e-05	0.000653592813399425	-0.394350696327185
HAVANA	transcript	ENSG00000038358.14	protein_coding	EDC4	2	ENST00000575507.1	retained_intron	EDC4-012	0.532350720440453	0.202077290187938	3.72228596693218	0.00021996332119559	0.000525965952003838	-0.718558075035345	0.331969309956492	0.00453710458706353	0.644073469270564	0.529562039549945	0.791988518478485	-10.1411726714806
HAVANA	transcript	ENSG00000038358.14	protein_coding	EDC4	2	ENST00000577105.1	protein_coding	EDC4-014	0.0112551036715465	0.00170039771809952	0.162531711754102	0.870953123854606	0.923016423753051	-7.5331511420142	0.0248663623555794	0.000189457998899652	0.166308383536352	0.870205834470557	1	-10.3449858933471
HAVANA	transcript	ENSG00000038358.14	protein_coding	EDC4	2	ENST00000573985.5	protein_coding	EDC4-015	0.124972125646142	0.121084224740363	3.26297631411869	0.00117823151754668	0.00256886326937152	-2.28297668922652	0.0380099791597664	-0.000837665944268698	-0.690606813227314	0.500694272118098	0.764940719481748	-10.1089706520487
HAVANA	transcript	ENSG00000038358.14	protein_coding	EDC4	2	ENST00000575033.1	protein_coding	EDC4-013	0.197811813303139	0.0424050295639032	1.02164644247451	0.307444592308947	0.412013905781267	-7.02539672036447	0.0572760475486934	-0.00130916680111299	-0.503344505548381	0.622264623525575	0.87045663260003	-10.2255262893324
HAVANA	transcript	ENSG00000263126.1	lincRNA	CTC-479C5.10	2	ENST00000572067.1	lincRNA	CTC-479C5.10-001	0.189066202062569	0.125955292717476	11.7705129246081	2.18581949831694e-28	6.57043627559882e-27	53.5010590580935	0.345684799336562	0.00442389903798636	4.11395907039357	0.000978324637472832	0.0095540708494103	-4.36234266333071
HAVANA	transcript	ENSG00000188038.7	protein_coding	NRN1L	2	ENST00000339176.7	protein_coding	NRN1L-001	0.177949001494404	0.188451069224238	8.59957519045737	1.04636388458467e-16	8.92939001520672e-16	26.8959442964078	0.236818995724407	-0.000126835272376904	-0.0570091798056733	0.955314278527912	1	-10.3580158592672
HAVANA	transcript	ENSG00000188038.7	protein_coding	NRN1L	2	ENST00000576758.1	protein_coding	NRN1L-003	0.0605991584047026	0.0634129427476181	4.06268090127971	5.63557548536891e-05	0.000144114243211055	0.566165395831812	0.0739307352215508	0.00166031614120967	1.11704829915633	0.282100809664676	0.53360409479841	-9.72001828405989
HAVANA	transcript	ENSG00000188038.7	protein_coding	NRN1L	2	ENST00000576147.1	protein_coding	NRN1L-002	0.0138251963366112	0.00068231552534414	0.0853985570704822	0.931978881710976	0.967481150026854	-7.54270566893686	0.0654337445071421	0.00277002633502459	1.36648523267049	0.192556651459815	0.428097869998565	-9.42097440346948
HAVANA	transcript	ENSG00000159792.9	protein_coding	PSKH1	2	ENST00000570631.5	protein_coding	PSKH1-002	0.833037274094828	0.300263748556033	7.99519303033549	9.11199392471914e-15	6.37057999994298e-14	22.4960123104755	1.17917732403058	0.00816543741510468	3.36656305654384	0.00440344146504579	0.0291452958155822	-5.88211658074124
HAVANA	transcript	ENSG00000159792.9	protein_coding	PSKH1	2	ENST00000291041.5	protein_coding	PSKH1-001	0.568505946981703	0.254008536838332	8.46420966231804	2.90464228531038e-16	2.3691335377919e-15	25.8895264831241	1.48806838846296	0.0126589853025853	8.46550923949702	5.37112988041471e-07	7.16289213475156e-05	3.46619085732757
HAVANA	transcript	ENSG00000159792.9	protein_coding	PSKH1	2	ENST00000575198.1	processed_transcript	PSKH1-003	0.925359821578127	0.717099101762011	10.5329876341586	1.48125665802921e-23	2.62210593304445e-22	42.480011603021	0.630701866880889	0.00609465623570996	0.881157533961435	0.392572019376729	0.657033844613836	-9.95552929087121
HAVANA	transcript	ENSG00000141086.17	protein_coding	CTRL	2	ENST00000573845.1	processed_transcript	CTRL-008	0.0146676612948266	0.0153427493299065	2.31083458940062	0.0212498428707432	0.0382287771434085	-4.89256766304905	0.0653839685119325	0.00164794730520883	1.04867066697362	0.311456579055577	0.567433105780962	-9.79324234729303
HAVANA	transcript	ENSG00000141086.17	protein_coding	CTRL	2	ENST00000574481.5	protein_coding	CTRL-001	0.0368511450975966	0.015174514092446	1.83411283583392	0.0672340913727725	0.109224608548571	-5.87126070328898	0.124225019243292	-0.000681570129259406	-0.346903948257759	0.733635377836271	0.953020581884442	-10.2957065658837
HAVANA	transcript	ENSG00000141086.17	protein_coding	CTRL	2	ENST00000572144.5	retained_intron	CTRL-002	0.0435148582711759	0.0649861303246777	7.23985566375917	1.71506030705215e-12	9.54156211154973e-12	17.3495284336319	0.248688457664484	0.00564913029881647	2.41305715249495	0.0295360142356996	0.118842071043117	-7.74288318339273
HAVANA	transcript	ENSG00000141086.17	protein_coding	CTRL	2	ENST00000576915.1	retained_intron	CTRL-006	0.0344798265752778	-0.00312901636892607	-0.372399332439437	0.709754069533239	0.798270141941705	-7.47706903634767	0.0634771948295402	-0.0023816188366607	-1.40674461175454	0.180526183435982	0.409816049805822	-9.36828190490214
HAVANA	transcript	ENSG00000141086.17	protein_coding	CTRL	2	ENST00000571044.5	protein_coding	CTRL-009	0.00400723660193962	0.00494082630726971	2.10941552882442	0.0354074712750384	0.0609922467473364	-5.33306051115646	0	0	0	1	1	-10.3597524836655
HAVANA	transcript	ENSG00000141086.17	protein_coding	CTRL	2	ENST00000571605.1	protein_coding	CTRL-004	0.125534557316833	0.0599222672918834	3.46118502695709	0.000584082441576004	0.00132463588739286	-1.63190922186594	0.0582521759138446	0.00261962197524167	1.47662375052003	0.161114738358382	0.379785645398562	-9.27408539856873
HAVANA	transcript	ENSG00000141086.17	protein_coding	CTRL	2	ENST00000576408.1	processed_transcript	CTRL-003	0.00324171534076133	-0.000536592337047837	-0.100174738359883	0.920245938696543	0.958953003334968	-7.54133565999868	0.0147295965729781	0.00101002947928993	1.62071757607757	0.126566647785636	0.326806846583577	-9.06941475290489
HAVANA	transcript	ENSG00000141086.17	protein_coding	CTRL	2	ENST00000575302.1	retained_intron	CTRL-010	0.0426573526430168	0.0492173605187339	4.03820333795979	6.23609491860794e-05	0.000158671314131587	0.470262930954221	0.0616115551907361	0.0035507114677799	1.52529337746128	0.148649763716724	0.359805374037173	-9.20648931510733
HAVANA	transcript	ENSG00000261884.2	protein_coding	CTC-479C5.12	2	ENST00000575231.1	retained_intron	CTC-479C5.12-002	0.361706816111409	0.229387861907257	14.0751197110854	4.07888608183754e-38	3.92000109659492e-36	75.7343807570877	0.837233710441953	0.010637225334896	8.09854042621861	9.19914419030538e-07	9.5768892961842e-05	2.89826203608504
HAVANA	transcript	ENSG00000261884.2	protein_coding	CTC-479C5.12	2	ENST00000573493.1	nonsense_mediated_decay	CTC-479C5.12-001	0.120065472194898	0.0268058316151711	1.35762345355186	0.175198416712369	0.255388374583656	-6.62715615526304	0.225146577935526	-0.00489706530005178	-1.96272047331001	0.0691134976786057	0.219174048446822	-8.53364868739104
HAVANA	transcript	ENSG00000205220.11	protein_coding	PSMB10	2	ENST00000358514.8	protein_coding	PSMB10-001	0.547145955184069	-0.0488132621205156	-1.50275088510654	0.133537502398744	0.201583414112853	-6.42060146358562	0.891812447287837	0.00182910175743303	0.836996478014714	0.416145953306071	0.681759992260434	-9.99411631951238
HAVANA	transcript	ENSG00000205220.11	protein_coding	PSMB10	2	ENST00000570985.1	retained_intron	PSMB10-003	2.67889589857631	-0.124636945706477	-2.0333775215564	0.0425444176602587	0.072101261234758	-5.48910118802829	3.41216420308346	-0.00259976056041963	-1.17592168832745	0.258529981033749	0.507419817298372	-9.6538639256888
HAVANA	transcript	ENSG00000205220.11	protein_coding	PSMB10	2	ENST00000574576.2	protein_coding	PSMB10-004	0.247854374448219	-0.0285249328756295	-1.00983464374065	0.313065198884715	0.418318923207056	-7.0373608270548	0.215898080907185	5.74839278218655e-05	0.0221788463812083	0.98260693024372	1	-10.3594896170556
HAVANA	transcript	ENSG00000205220.11	protein_coding	PSMB10	2	ENST00000570304.1	retained_intron	PSMB10-005	0.298581287901077	-0.0297593779110901	-1.13095986078115	0.258616653880348	0.356326194869594	-6.90810257018647	0.70324632143733	0.00497022416776187	1.76364850376301	0.0987943996658389	0.281192816336966	-8.85350898315336
HAVANA	transcript	ENSG00000205220.11	protein_coding	PSMB10	2	ENST00000575556.1	retained_intron	PSMB10-002	0.0952117077090491	0.0112364845201658	1.12531452730257	0.260998139530867	0.35915400507989	-6.91445036151882	0.661799331891764	0.00425314305697617	1.57091264855743	0.137714787835261	0.341864890625043	-9.14169430410668
HAVANA	transcript	ENSG00000213398.7	protein_coding	LCAT	2	ENST00000264005.9	protein_coding	LCAT-001	0.119153578604841	0.0833887319688535	4.91708957236618	1.19499879751178e-06	3.66002734436625e-06	4.24870070385344	0.61343556065482	0.00677663904833729	3.61575009391868	0.00266040903247716	0.0200043039744172	-5.37653237585691
HAVANA	transcript	ENSG00000213398.7	protein_coding	LCAT	2	ENST00000573538.5	nonsense_mediated_decay	LCAT-007	0.292628406713068	0.182160885877305	8.01389627661653	7.96417287010645e-15	5.59777511899946e-14	22.6285049750803	0.417901741384691	0.00327889106008557	1.18946850359748	0.253325665186949	0.502091463288575	-9.63824338965788
HAVANA	transcript	ENSG00000213398.7	protein_coding	LCAT	2	ENST00000570369.5	protein_coding	LCAT-008	0.00937736295876132	-0.00912329517733827	-1.63481201489974	0.102720738905795	0.159774621584712	-6.21460067476515	0.0445814579761426	0.000339668251246801	0.166468015784062	0.870082473804891	1	-10.3449575591116
HAVANA	transcript	ENSG00000213398.7	protein_coding	LCAT	2	ENST00000570980.1	protein_coding	LCAT-004	0.208975710718376	0.203325258008926	8.90493509472542	1.00248587356048e-17	9.52208887531904e-17	29.2093208198647	0.658455942401347	0.00908534563461185	3.78573717626081	0.00188826497862072	0.0155095750071206	-5.03040898406617
HAVANA	transcript	ENSG00000213398.7	protein_coding	LCAT	2	ENST00000575467.5	nonsense_mediated_decay	LCAT-003	0.0453607484034934	0.0244248991872049	2.66169870515281	0.00802612844428552	0.0155257175710345	-4.03163669453055	0.0147366659195614	-0.000491830113523419	-1.46721331551401	0.163623062934337	0.383553546977271	-9.28696907352797
HAVANA	transcript	ENSG00000213398.7	protein_coding	LCAT	1	ENST00000576450.1	protein_coding	LCAT-011	0.167311121895702	0.156392729605092	5.9302365197191	5.66366490981174e-09	2.20395999911569e-08	9.43006081456577	0.593719891799686	0.00548175375582879	1.17102210400281	0.26043232082141	0.509447926764678	-9.6594771396964
HAVANA	transcript	ENSG00000213398.7	protein_coding	LCAT	2	ENST00000570396.1	protein_coding	LCAT-012	0.288260194198057	0.176329985379544	5.19032496863576	3.06319412128542e-07	9.97410410908627e-07	5.56096698260353	0.90167214063378	0.0106492291407641	2.41191999259695	0.0296012140590299	0.119004610685762	-7.74497685601536
HAVANA	transcript	ENSG00000213398.7	protein_coding	LCAT	2	ENST00000573846.1	retained_intron	LCAT-006	0.144561405791704	0.114706650337534	6.18097990330979	1.32753794129996e-09	5.51306283271494e-09	10.8429144515503	0.586808644241381	0.00508326039810963	1.66327403429004	0.117664782837881	0.317075251534463	-9.00641827896674
HAVANA	transcript	ENSG00000213398.7	protein_coding	LCAT	2	ENST00000575277.1	retained_intron	LCAT-005	0.0341266598529463	0.0335932846601426	3.13276969504404	0.00183368393281704	0.00389512094375528	-2.69065408763363	0.360206072192211	0.00985161175988144	3.37364618523907	0.00434078642513751	0.0288472344727887	-5.86779538176383
HAVANA	transcript	ENSG00000124067.16	protein_coding	SLC12A4	2	ENST00000316341.7	protein_coding	SLC12A4-001	0.507061362434273	0.209266417537585	6.48402693455689	2.15513926053484e-10	9.68523360391989e-10	12.6171172027392	1.10874242566164	0.0082102128980803	3.61130318920664	0.00268441306921518	0.0201375060906779	-5.38557889404393
ENSEMBL	transcript	ENSG00000124067.16	protein_coding	SLC12A4	3	ENST00000422611.6	protein_coding	SLC12A4-201	0.011997996275394	0.00594233806482583	0.768350772859735	0.442643225988098	0.554972300046274	-7.25155845010852	0.00786117753024005	-0.000419262801612803	-1.20477440897929	0.247543035565313	0.496785538044185	-9.62041763136085
HAVANA	transcript	ENSG00000124067.16	protein_coding	SLC12A4	2	ENST00000572037.5	protein_coding	SLC12A4-007	0.0611954700100612	-0.026971108325891	-1.68359398078946	0.0928872097595445	0.14604155329912	-6.1341667150731	0.0716158780185809	-0.00161919429833892	-1.00637246954669	0.330698829829424	0.589073221622014	-9.83654750034205
HAVANA	transcript	ENSG00000124067.16	protein_coding	SLC12A4	2	ENST00000541864.6	protein_coding	SLC12A4-004	0.271974634739405	0.161746268012499	5.38837225601695	1.09913007927207e-07	3.74578710487409e-07	6.55186501407643	0.220017478496374	-0.000768329338048215	-0.323203745627746	0.75114447216188	0.966821833001884	-10.3041285737615
HAVANA	transcript	ENSG00000124067.16	protein_coding	SLC12A4	2	ENST00000576616.5	protein_coding	SLC12A4-017	0.0306618010726474	-0.000542643582538803	-0.0704278784002345	0.943881391243819	0.975766490367559	-7.54387121798746	0.3350007839305	0.0044601394852752	2.19023099510681	0.0452651016641468	0.161692355991811	-8.14443968493887
HAVANA	transcript	ENSG00000124067.16	protein_coding	SLC12A4	2	ENST00000570802.5	retained_intron	SLC12A4-018	0.117075061337826	0.0743364113706227	4.74814112673931	2.68829384928874e-06	7.9316761616513e-06	3.46951050198136	0.401323849025964	0.00578622221542967	3.52105593813525	0.00322154170854929	0.0230565529982878	-5.56902201667938
HAVANA	transcript	ENSG00000124067.16	protein_coding	SLC12A4	2	ENST00000537830.6	protein_coding	SLC12A4-005	0.0724046278025675	0.0481051648568422	2.83804812999473	0.00472440462033113	0.00947340446295176	-3.55433089689221	0.126182009096693	0.00167454873169276	0.893555596288349	0.386117547673403	0.650019358190939	-9.94437526966932
HAVANA	transcript	ENSG00000124067.16	protein_coding	SLC12A4	2	ENST00000570616.1	nonsense_mediated_decay	SLC12A4-020	0.154512137887089	0.144797923425978	4.69376614580604	3.47215595627385e-06	1.01221876695683e-05	3.22402066637444	0.189672008793343	-0.00227820548971683	-0.574725831593979	0.574266260159701	0.833224132400093	-10.1852116088401
HAVANA	transcript	ENSG00000124067.16	protein_coding	SLC12A4	2	ENST00000575857.3	nonsense_mediated_decay	SLC12A4-014	0.0533815477759389	0.0314750998830991	2.12686631352149	0.0339224372431537	0.0586573922094543	-5.29645512592087	0.206215709494238	4.716345615118e-05	0.0220772518811788	0.982686588701846	1	-10.3594920197224
HAVANA	transcript	ENSG00000124067.16	protein_coding	SLC12A4	2	ENST00000573023.6	retained_intron	SLC12A4-002	0.240561533966835	0.159131930196142	9.72599984832474	1.3847658929804e-20	1.77861019017447e-19	35.7129867017337	0.370021877530958	0.00587627616315688	4.45189979050535	0.000501480213386897	0.00586660664289153	-3.67866368188339
HAVANA	transcript	ENSG00000124067.16	protein_coding	SLC12A4	2	ENST00000576513.2	retained_intron	SLC12A4-016	0.192514667021228	0.118315414003801	4.317726895107	1.90321552223568e-05	5.12676006194027e-05	1.59756093088831	0.727404603375	0.0135013183607969	2.59682258392509	0.0206208634241851	0.091871127943725	-7.3993380160783
HAVANA	transcript	ENSG00000124067.16	protein_coding	SLC12A4	2	ENST00000572476.1	retained_intron	SLC12A4-013	0.121190507296738	0.130038978085887	7.5356929799778	2.31118910966084e-13	1.40580698660336e-12	19.3170266664858	0.445181068207816	0.0118235314790762	4.1926930480799	0.000836514857521517	0.00851239668368275	-4.20253087820367
HAVANA	transcript	ENSG00000124067.16	protein_coding	SLC12A4	2	ENST00000574665.5	retained_intron	SLC12A4-012	0.117560154007904	0.0304429741744889	1.57798816270557	0.115203664447714	0.176826071344809	-6.3053440455306	0.382883853412314	0.00993066102681552	3.71937815160498	0.0021583638860496	0.0171198746143035	-5.16558066599369
HAVANA	transcript	ENSG00000124067.16	protein_coding	SLC12A4	2	ENST00000572766.2	retained_intron	SLC12A4-011	0.0662436962853283	0.0384242319294124	2.74925457045279	0.00619028423950558	0.0121867595578316	-3.79836999523744	0.0800597222704154	0.000956910808503348	0.521323913643795	0.609993903210577	0.865437086674054	-10.2158558211292
HAVANA	transcript	ENSG00000124067.16	protein_coding	SLC12A4	2	ENST00000573702.1	retained_intron	SLC12A4-015	0.0810245639671	0.0687353559980864	5.04624599542559	6.3277114005601e-07	1.9938771789083e-06	4.86102169368584	0.39126613644553	0.00170506063199459	0.60552618476561	0.554168431683261	0.81463547394295	-10.1662399745063
HAVANA	transcript	ENSG00000124067.16	protein_coding	SLC12A4	2	ENST00000576377.1	nonsense_mediated_decay	SLC12A4-010	0.0601139857196321	0.00554095674270258	0.354730213338186	0.722941970427063	0.808971297234254	-7.48348651265487	0.0674277067740234	-0.00166228526361013	-1.28365070959288	0.219353682922078	0.465658003309885	-9.52563237820527
HAVANA	transcript	ENSG00000124067.16	protein_coding	SLC12A4	1	ENST00000571299.5	protein_coding	SLC12A4-008	0.0135966988957607	0.0145677120356649	1.94264552781188	0.0526226187617208	0.0874556420947471	-5.66792132638165	0.00993929031458677	7.57279262063753e-05	0.165104664002263	0.871136157556546	1	-10.3451986778551
HAVANA	transcript	ENSG00000124067.16	protein_coding	SLC12A4	2	ENST00000572010.5	processed_transcript	SLC12A4-003	0.189494806361843	0.13771267339351	6.95084230921562	1.14408146540852e-11	5.85308943151597e-11	15.4891846700014	0.149979904578317	0.000847457529608866	0.721529386283745	0.482031328295715	0.748360218351158	-10.0864094188664
HAVANA	transcript	ENSG00000124067.16	protein_coding	SLC12A4	2	ENST00000576462.1	retained_intron	SLC12A4-009	0.125605975327985	0.0927622138233661	5.51614834527946	5.57865924673931e-08	1.95895794696372e-07	7.20867689634758	0.197410032275436	0.00392918342373303	1.83248890318771	0.0874451615562179	0.259042042721663	-8.74529368859135
HAVANA	transcript	ENSG00000141096.4	protein_coding	DPEP3	2	ENST00000268793.4	protein_coding	DPEP3-001	0.0181591092364375	0.00876808785390175	2.48054208744992	0.0134477656795631	0.0250590720145897	-4.49094760136064	0.0373044796809052	-0.00051454519929899	-1.17300266364791	0.259662051835825	0.508579717017227	-9.65721044321186
HAVANA	transcript	ENSG00000141096.4	protein_coding	DPEP3	2	ENST00000574342.1	processed_transcript	DPEP3-002	0.000323873558539056	-0.000136073894048512	-0.2082834070171	0.835092892930665	0.896263352664379	-7.52467521166723	0	0	0	1	1	-10.3597524836655
HAVANA	transcript	ENSG00000167261.13	protein_coding	DPEP2	2	ENST00000393847.5	protein_coding	DPEP2-001	0.0292989741573622	0.00664600426912734	1.0212068956281	0.307652541421824	0.412264311366379	-7.02584441689504	0.0623006343448754	-0.000949684159098535	-1.22783952792878	0.239022677928913	0.49233001905014	-9.59320376366921
HAVANA	transcript	ENSG00000167261.13	protein_coding	DPEP2	2	ENST00000575203.5	nonsense_mediated_decay	DPEP2-003	0.103851955223659	0.0279217109231575	3.57967693739171	0.000377735376078236	0.000876786702029523	-1.22522863755829	0.115263896861622	0.00172270454191759	1.85498276133221	0.0839967938880804	0.251751687731666	-8.70937051066386
HAVANA	transcript	ENSG00000167261.13	protein_coding	DPEP2	2	ENST00000572888.5	protein_coding	DPEP2-002	0.0200269813527065	0.013851079512733	2.94576681097887	0.00337246830992716	0.00690674252867523	-3.24820548893918	0.0344961190677688	0.000634520988625012	1.28071765526503	0.220354425826799	0.466976432864854	-9.5292433468108
HAVANA	transcript	ENSG00000167261.13	protein_coding	DPEP2	2	ENST00000575510.5	protein_coding	DPEP2-008	0.0459801048787125	-0.0279027825630393	-2.06875863298142	0.0390845117986363	0.066742150899296	-5.41719453411354	0.0614760071798654	0.00215215125119235	1.11569979158747	0.282659041679046	0.534176505164736	-9.72150021012674
HAVANA	transcript	ENSG00000167261.13	protein_coding	DPEP2	1	ENST00000573808.1	protein_coding	DPEP2-006	0.0246248195567806	-0.0146929083662015	-1.91337886225629	0.0562729654419257	0.092967787065768	-5.72388751025057	0	0	0	1	1	-10.3597524836655
HAVANA	transcript	ENSG00000167261.13	protein_coding	DPEP2	2	ENST00000268795.5	retained_intron	DPEP2-004	0.0552877777852044	0.0224513631840719	3.30128012234005	0.00103156534529124	0.00226507895185566	-2.16001913446771	0.0976135108544801	0.00131370856490804	1.49229081201869	0.157009993508093	0.373285677515798	-9.2525011093813
HAVANA	transcript	ENSG00000167261.13	protein_coding	DPEP2	2	ENST00000572624.5	protein_coding	DPEP2-007	0.00127777637113964	0.0012198558865733	0.597691605692092	0.550317569681234	0.658732558760342	-7.36792622430992	0	0	0	1	1	-10.3597524836655
HAVANA	transcript	ENSG00000167261.13	protein_coding	DPEP2	2	ENST00000574865.1	protein_coding	DPEP2-009	0.0610070015396574	0.0606413460193792	5.25660477649197	2.18148138574687e-07	7.21217564759822e-07	5.88889515918161	0.0375640546940477	1.73900711584124e-06	0.0020050204213904	0.998427488506672	1	-10.3597503353285
HAVANA	transcript	ENSG00000167261.13	protein_coding	DPEP2	2	ENST00000574316.1	retained_intron	DPEP2-010	0.0286760708643406	0.011393247516429	1.27195297629027	0.203983814605428	0.291178023845402	-6.73932151565696	0.0441905315409853	0.00117995982666946	1.44353229639369	0.170079323662148	0.393837760195269	-9.31911898450883
HAVANA	transcript	ENSG00000167264.17	protein_coding	DUS2	2	ENST00000571081.6	protein_coding	DUS2-013	0.0233935276798372	-0.00440732874125452	-0.540756579057298	0.588917295200908	0.693738407591142	-7.40029020741333	0.0096543327688145	-0.000220670463287189	-0.498812158986493	0.625376505868742	0.87045663260003	-10.227912367168
HAVANA	transcript	ENSG00000167264.17	protein_coding	DUS2	2	ENST00000570709.6	protein_coding	DUS2-014	0.0211910846530845	-0.00356152543393241	-0.526485572827428	0.598785413904113	0.702745935167682	-7.40789560166861	0.0775329265404145	-0.000690565468190636	-0.433297253146114	0.671160803616301	0.902424320422588	-10.2600636435443
HAVANA	transcript	ENSG00000167264.17	protein_coding	DUS2	2	ENST00000575677.5	protein_coding	DUS2-015	0.0368743315602449	0.0127960677980105	1.0311971155005	0.302949227490256	0.406992723270977	-7.0156215968994	0.0293154791680415	-0.00108003066361462	-1.18512262580874	0.254986379235858	0.503762792372252	-9.64327058970485
HAVANA	transcript	ENSG00000167264.17	protein_coding	DUS2	2	ENST00000576994.5	protein_coding	DUS2-016	0.0116155940002938	0.00530005688509123	1.30330545503391	0.193073079802736	0.277756963127467	-6.6991149032192	0.0234216611014714	0.000972855430146151	1.34782106873157	0.198351081976574	0.436440810982954	-9.4450019231547
HAVANA	transcript	ENSG00000167264.17	protein_coding	DUS2	2	ENST00000566306.5	protein_coding	DUS2-011	0.0728490393276096	0.0179713045976575	1.1782537351804	0.239258499157964	0.333589758375982	-6.85368277336983	0	0	0	1	1	-10.3597524836655
HAVANA	transcript	ENSG00000167264.17	protein_coding	DUS2	2	ENST00000565263.5	protein_coding	DUS2-001	0.163132951828985	-0.0764956007385846	-4.11729153123327	4.48770588449658e-05	0.0001160186313617	0.782081529125137	0.110653544008993	-0.00249654237891113	-1.36778763571032	0.192157493977593	0.427515276258526	-9.41928819977201
HAVANA	transcript	ENSG00000167264.17	protein_coding	DUS2	2	ENST00000358896.10	protein_coding	DUS2-003	0.850517930488941	0.137654764560845	4.00123432698603	7.25946360650273e-05	0.000183419876256857	0.32644845665228	1.44435864325963	0.00445172595969699	2.88451514877469	0.0116392727022306	0.060081341507838	-6.84404792387546
HAVANA	transcript	ENSG00000167264.17	protein_coding	DUS2	2	ENST00000564975.5	retained_intron	DUS2-009	0.571874033936631	0.207199256949899	7.75723311148972	4.95027930177723e-14	3.21706740821952e-13	20.8313222567104	0.722079112788686	0.0030611354691371	1.09913133941752	0.289585419696398	0.542521798637353	-9.7395845616292
HAVANA	transcript	ENSG00000167264.17	protein_coding	DUS2	2	ENST00000568099.6	protein_coding	DUS2-012	0.40848413371972	0.0362453312196938	1.17315404142032	0.241295174393513	0.336040647611273	-6.85965749320055	0.229073967811585	-0.0028497528722887	-0.962374276486087	0.351601494913347	0.61226102900981	-9.87994308558654
HAVANA	transcript	ENSG00000167264.17	protein_coding	DUS2	2	ENST00000567100.5	protein_coding	DUS2-005	0.374456047824198	0.13092620445749	4.97841105720443	8.85150144659655e-07	2.74813301696912e-06	4.53763037390022	0.315404818840406	0.00253633779007449	1.11640271355356	0.282367954889012	0.533852853419941	-9.72072793061413
HAVANA	transcript	ENSG00000167264.17	protein_coding	DUS2	2	ENST00000432752.5	protein_coding	DUS2-002	0.0268687857919324	-0.00546875329362898	-0.461347502880589	0.64475086213814	0.742975630949457	-7.44002905582742	0.0984174664867328	-0.00206374921832846	-0.925588300189866	0.369774898316376	0.63218034387672	-9.91491245023198
HAVANA	transcript	ENSG00000167264.17	protein_coding	DUS2	2	ENST00000569289.5	protein_coding	DUS2-006	0.426550540023149	0.142890598345128	4.69395473344084	3.46909089314533e-06	1.01140027437395e-05	3.22486762526422	0.25814377220119	0.0011358514958731	0.511848724439059	0.61644581436348	0.87045663260003	-10.220992977902
HAVANA	transcript	ENSG00000167264.17	protein_coding	DUS2	2	ENST00000564781.1	protein_coding	DUS2-007	0.394127799112795	0.0715793997287582	2.5135461629469	0.012267076886835	0.0230167922659951	-4.40961681379682	0.364846422107657	0.00567981288202525	2.54902198999858	0.0226531394259885	0.0985480545357617	-7.48964791112146
HAVANA	transcript	ENSG00000167264.17	protein_coding	DUS2	2	ENST00000562246.2	protein_coding	DUS2-008	0.283593826810659	-0.0637154624149759	-2.22237908874831	0.0267063834772712	0.0471318194335375	-5.09086206261903	0.452220009395767	0.00092034256877555	0.186075247941032	0.854957981432093	1	-10.3412714922431
HAVANA	transcript	ENSG00000167264.17	protein_coding	DUS2	2	ENST00000561965.1	nonsense_mediated_decay	DUS2-004	0.222687471431609	0.1380897516214	4.61745668304029	4.95144162834732e-06	1.41968018827255e-05	2.88386893604957	0.193726976810054	0.00455163319865148	1.50086071473923	0.154801998098495	0.369740060281916	-9.24062370254824
HAVANA	transcript	ENSG00000167264.17	protein_coding	DUS2	2	ENST00000565980.1	retained_intron	DUS2-010	0.18462529155695	0.0658129305645215	3.70197212057133	0.000237831526922563	0.000566292721037751	-0.791875097342056	0.275834326245337	0.00131815121323621	0.712839902870472	0.487233168745883	0.752900412899183	-10.0928424369068
HAVANA	transcript	ENSG00000262962.1	unprocessed_pseudogene	KARSP3	1	ENST00000571212.1	unprocessed_pseudogene	KARSP3-001	0.029455170589491	0.0111348367159705	3.09920990986649	0.00205018071535496	0.00432688418581279	-2.7931447651534	0.0229319032296936	-0.000111609924822563	-0.310796104994142	0.76036848465084	0.973939205199734	-10.3083035072173
HAVANA	transcript	ENSG00000263201.1	protein_coding	CTC-479C5.6	2	ENST00000574912.1	protein_coding	CTC-479C5.6-001	0.00189151705559703	0.00210492200798477	2.16641723627993	0.0307532185432246	0.053633359768051	-5.2123958382346	0.0144423025483329	0.000366950936722788	0.893466653311047	0.386163595234356	0.650063451827429	-9.94445578554896
ENSEMBL	transcript	ENSG00000202336.1	snRNA	RNU6-359P	3	ENST00000365466.1	snRNA	RNU6-359P-201	0.0383871083953598	0.0770126799555145	3.19498818297277	0.00148708627580327	0.00319812848388175	-2.49783507197142	0	0	0	1	1	-10.3597524836655
HAVANA	transcript	ENSG00000182810.6	protein_coding	DDX28	2	ENST00000332395.6	protein_coding	DDX28-001	0.666463248269339	0.0803680714475516	2.91972221655443	0.00366225788976002	0.00746326656704551	-3.32323177364473	1.45684876389005	-0.000788185995360026	-0.464553321104574	0.649134421750787	0.884775067754742	-10.2452720413718
HAVANA	transcript	ENSG00000261864.1	processed_transcript	RP11-67A1.2	2	ENST00000548144.1	processed_transcript	RP11-67A1.2-001	0.738806810498089	0.216109252395455	5.81455654240636	1.08785053068923e-08	4.10857460869665e-08	8.79534760543487	0.317743585478658	0.00221471682527631	0.81457841852848	0.428460127990355	0.694623378734644	-10.013015531452
HAVANA	transcript	ENSG00000072736.18	protein_coding	NFATC3	2	ENST00000553077.5	retained_intron	NFATC3-006	0.249027918144174	0.132669755161371	4.61729221563373	4.95520430923603e-06	1.42069681689806e-05	2.88314133873666	0.0358999935023063	-0.00103035425884962	-0.768947563974049	0.454239966577286	0.72059285671519	-10.0500319375795
HAVANA	transcript	ENSG00000072736.18	protein_coding	NFATC3	2	ENST00000569766.5	processed_transcript	NFATC3-013	0.228767439468782	0.285780613236738	8.87239191125765	1.29070973621656e-17	1.21214533232734e-16	28.9599741444645	0.490002744005279	0.00261147555704572	1.22886693932756	0.238648530209917	0.49182344412868	-9.5919817833633
HAVANA	transcript	ENSG00000072736.18	protein_coding	NFATC3	2	ENST00000563319.5	processed_transcript	NFATC3-014	0.0125139205568797	0.00425911760985066	0.434187995345222	0.664340089035746	0.75964910129694	-7.45217643064133	0	0	0	1	1	-10.3597524836655
HAVANA	transcript	ENSG00000072736.18	protein_coding	NFATC3	2	ENST00000549350.5	retained_intron	NFATC3-005	0.23749663274811	0.0850962929819762	3.49664828489657	0.000513309369382232	0.00117248216165938	-1.5115602589843	0.113279181193151	0.00471471590763812	2.45748791216154	0.0270927839182379	0.111730361038163	-7.66075419989548
HAVANA	transcript	ENSG00000072736.18	protein_coding	NFATC3	2	ENST00000566301.5	processed_transcript	NFATC3-015	0.0110215972665883	-0.00240580707520931	-0.327114154619454	0.743719077130591	0.825944347493691	-7.49289237013786	0.0139078686543524	-2.76728167628553e-05	-0.050401999894154	0.960488217318266	1	-10.3583950380076
HAVANA	transcript	ENSG00000072736.18	protein_coding	NFATC3	2	ENST00000566893.5	processed_transcript	NFATC3-009	0.0113224111687189	0.0127251200791895	1.8143330729684	0.0702284038712794	0.113611694266237	-5.90707695500477	0.0732998904878772	-5.20632422432725e-05	-0.0332951165251601	0.973892209129122	1	-10.3591600913947
HAVANA	transcript	ENSG00000072736.18	protein_coding	NFATC3	1	ENST00000575270.5	protein_coding	NFATC3-023	0.368515213336794	0.134424397539914	5.84566393676	9.13673924439431e-09	3.4770870310557e-08	8.96495777311788	0.656682219301437	0.00885286128247651	4.13410777365695	0.000939849040344017	0.00926585022770881	-4.32142119868115
HAVANA	transcript	ENSG00000072736.18	protein_coding	NFATC3	2	ENST00000561714.5	nonsense_mediated_decay	NFATC3-010	0.0068759127236009	0.00217671341806063	0.596136100023368	0.551355324765766	0.659648527585294	-7.36885338475243	0	0	0	1	1	-10.3597524836655
HAVANA	transcript	ENSG00000072736.18	protein_coding	NFATC3	2	ENST00000568466.6	nonsense_mediated_decay	NFATC3-011	0.0495094453781297	0.0271158778068714	3.22748954768224	0.00133113463143595	0.00288227138654367	-2.39566435465264	0.0750118856394049	0.00152730943573146	0.952142345918646	0.356592588701089	0.617650271483934	-9.88979060284997
HAVANA	transcript	ENSG00000072736.18	protein_coding	NFATC3	2	ENST00000539828.6	nonsense_mediated_decay	NFATC3-007	0.00679911952064577	0.00186103852990688	0.868477625624179	0.385551493690323	0.496573963358924	-7.16978371337438	0.00923307915549333	-0.000120129459649384	-0.373961919495357	0.713831892608259	0.937061181487692	-10.2853755187497
HAVANA	transcript	ENSG00000072736.18	protein_coding	NFATC3	2	ENST00000562171.1	nonsense_mediated_decay	NFATC3-012	0.134668826819092	0.0763796512865575	5.3306364107967	1.48677857933576e-07	4.99751562374972e-07	6.2595733719793	0.180366080255807	4.27100103654308e-05	0.0207629435595031	0.983717131607837	1	-10.3595221081745
HAVANA	transcript	ENSG00000072736.18	protein_coding	NFATC3	2	ENST00000349223.9	protein_coding	NFATC3-001	0.334021581424412	0.194018944530938	8.57782540920199	1.2338660456067e-16	1.04482359801228e-15	26.7334388342338	0.220350168939592	0.000936692995831265	0.433454049912258	0.671049501831174	0.902313770775036	-10.2599919433988
HAVANA	transcript	ENSG00000072736.18	protein_coding	NFATC3	2	ENST00000379165.8	retained_intron	NFATC3-004	0.00278954921155525	0.00151272159892793	0.420469842113316	0.674323734177162	0.768323457523235	-7.45803216583054	0.257728873239468	0.00170917361001165	0.385427489048205	0.705503254020052	0.930481746665256	-10.2807683175014
HAVANA	transcript	ENSG00000072736.18	protein_coding	NFATC3	2	ENST00000346183.7	protein_coding	NFATC3-002	0.728140787654116	0.438393271250706	12.1017852864288	9.89392278796379e-30	3.47930971110281e-28	56.5704532530879	0.772444659029244	0.0059878122059753	2.01752671752099	0.062498321913104	0.203832666898546	-8.44204176440942
HAVANA	transcript	ENSG00000072736.18	protein_coding	NFATC3	2	ENST00000329524.8	protein_coding	NFATC3-003	0.0121170326009651	0.0169000557319774	2.08274525009484	0.0377844355688842	0.064706027079894	-5.38843263737264	0.0462322843771314	-0.00246572183344701	-1.22260610432599	0.240935613034349	0.493554373740185	-9.59941539031768
HAVANA	transcript	ENSG00000072736.18	protein_coding	NFATC3	2	ENST00000570212.5	protein_coding	NFATC3-016	0.272670632033804	0.15012795618016	4.83212542965018	1.80191459140529e-06	5.41321167943342e-06	3.85374718295514	0.607596387632813	0.00337895710284691	0.354127752420392	0.728328420415688	0.948749192636717	-10.2930230008931
HAVANA	transcript	ENSG00000072736.18	protein_coding	NFATC3	2	ENST00000562926.5	protein_coding	NFATC3-017	0.0102273935782657	0.00164397784174587	0.258019867313263	0.796498228724535	0.867385814574422	-7.51308881140948	0	0	0	1	1	-10.3597524836655
HAVANA	transcript	ENSG00000072736.18	protein_coding	NFATC3	2	ENST00000567152.5	processed_transcript	NFATC3-018	0.512442279271525	0.338293968069058	5.95310643314952	4.97180791116031e-09	1.94602586815811e-08	9.55682898473011	1.54677171503281	0.004888260520996	0.48478948417658	0.635051055266656	0.873910899664941	-10.2351624904515
HAVANA	transcript	ENSG00000072736.18	protein_coding	NFATC3	2	ENST00000563796.5	processed_transcript	NFATC3-019	0.0155742754180847	0.000546014391635112	0.0558459341870249	0.955486952913143	0.983842339856073	-7.54479119819011	0	0	0	1	1	-10.3597524836655
HAVANA	transcript	ENSG00000072736.18	protein_coding	NFATC3	2	ENST00000563288.5	processed_transcript	NFATC3-020	0.682006007784937	0.230614599310085	6.47003790669428	2.34742462813489e-10	1.05080190301839e-09	12.5336335894018	0.273891836321591	0.00099536370178577	0.389459562246286	0.702583523180239	0.928094186060372	-10.2791157134525
HAVANA	transcript	ENSG00000072736.18	protein_coding	NFATC3	2	ENST00000535127.2	processed_transcript	NFATC3-021	0.71481725052109	0.330290334159807	10.8503760628625	9.16049469478097e-25	1.84390742581554e-23	45.2357839518927	0.592609668072675	0.00494340173347003	2.92808599586088	0.0106657202415633	0.0562940777157111	-6.75845402861839
HAVANA	transcript	ENSG00000072736.18	protein_coding	NFATC3	1	ENST00000565750.2	protein_coding	NFATC3-024	0.55005224537199	0.238603506104845	7.13032417159249	3.54575570599406e-12	1.90853859261285e-11	16.6372204340588	0.510984734671925	0.00392318251448229	1.05019873193176	0.31077700533729	0.566640798522472	-9.79164915114398
ENSEMBL	transcript	ENSG00000201850.1	misc_RNA	Y_RNA	3	ENST00000364980.1	misc_RNA	Y_RNA.300-201	0.0180721801783774	-0.0197537975514218	-0.940005764226116	0.347670583109049	0.456421471231449	-7.10525859895383	3.21553788050448	0.0173384873382139	1.05097455614447	0.31043238871463	0.566298464700319	-9.79083949608278
ENSEMBL	transcript	ENSG00000212445.1	snoRNA	SNORA48	3	ENST00000391143.1	snoRNA	SNORA48.6-201	1.46045976271023	0.32777805291985	3.65904392177752	0.000280180548544151	0.000660848501451852	-0.94556269327838	0.722124030004704	-0.00103169353320377	-0.109399472559747	0.914381879954873	1	-10.3533593090795
HAVANA	transcript	ENSG00000262514.1	sense_intronic	RP11-96D1.9	2	ENST00000575953.1	sense_intronic	RP11-96D1.9-001	0.45351094102548	0.18904936392535	7.6497134232171	1.05014715795165e-13	6.61563746436104e-13	20.0920682711805	0.308239801574163	0.00406400306015917	1.4801483968967	0.160183552970686	0.378380673141603	-9.269244185811
HAVANA	transcript	ENSG00000279621.1	TEC	RP11-67A1.4	2	ENST00000624380.1	TEC	RP11-67A1.4-001	0.0583027742091317	0.0085960858506657	1.32874689439229	0.18454034974767	0.267176223817135	-6.66577405959584	0.399332183893564	0.00814954105699056	2.58884786396009	0.0209472780544227	0.092963454950064	-7.4144480545721
HAVANA	transcript	ENSG00000240435.2	processed_pseudogene	RPS12P27	1	ENST00000465542.2	processed_pseudogene	RPS12P27-001	0.629550910703944	0.202591494412	4.85538547797503	1.61125107497123e-06	4.86655399405269e-06	3.96124887089078	0.681460481382156	0.00899963959875835	2.7078415434612	0.0165560180582952	0.0780590081207336	-7.18728931629236
HAVANA	transcript	ENSG00000260891.1	antisense	RP11-96D1.5	2	ENST00000569088.1	antisense	RP11-96D1.5-001	0.00420147412211559	0.000446999571890848	0.140228271859038	0.88853636551398	0.936004132268149	-7.53652481865717	0.866186901110524	0.00826169792335144	3.17303822873007	0.00651229202356738	0.0390685811301469	-6.27171461687466
HAVANA	transcript	ENSG00000263276.1	sense_overlapping	RP11-96D1.10	2	ENST00000571975.1	sense_overlapping	RP11-96D1.10-001	0.745081431928549	0.237851332435279	7.7581652129959	4.91793911911453e-14	3.19721380950695e-13	20.837766353191	0.57378599246039	0.00911905679582223	6.00129452106564	2.77343275644842e-05	0.000785478062011555	-0.678788413756912
HAVANA	transcript	ENSG00000262160.1	antisense	RP11-96D1.11	2	ENST00000571197.1	antisense	RP11-96D1.11-001	0.176123410050232	0.056067568873383	5.4265322473884	8.9885878759607e-08	3.09023806429691e-07	6.7465895354819	0.27361958909604	0.00112627050722518	0.537543122969464	0.599027436625007	0.855564332475938	-10.2068517742523
HAVANA	transcript	ENSG00000103067.12	protein_coding	ESRP2	2	ENST00000565858.5	protein_coding	ESRP2-004	0.00115133767841599	0.000408982293379763	0.549640880711507	0.582812253679411	0.688348598634593	-7.39545292549616	0.00333862822865006	-7.63115023691441e-05	-0.468034358747475	0.646701687482091	0.882702553437422	-10.2435627585899
HAVANA	transcript	ENSG00000103067.12	protein_coding	ESRP2	2	ENST00000251366.7	retained_intron	ESRP2-002	0.00258878846724396	0.00211872202459564	2.37854147748455	0.0177576255366189	0.0324074438874964	-4.73567006144363	0.150374557652136	5.95010676720625e-05	0.0404857281061633	0.96825681447653	1	-10.3588766043157
HAVANA	transcript	ENSG00000103067.12	protein_coding	ESRP2	2	ENST00000473183.6	protein_coding	ESRP2-001	0.00171325623798651	0.0018106985382632	2.47289540057801	0.013735287966632	0.0255534009318224	-4.50964145237008	0.0481706935258382	0.00133537235891464	1.36669443162676	0.192492491267759	0.428005094658057	-9.42070364001104
HAVANA	transcript	ENSG00000103067.12	protein_coding	ESRP2	2	ENST00000566774.1	nonsense_mediated_decay	ESRP2-005	0.00430474441028405	0.00511643014929455	3.51754365825892	0.000475449944699799	0.00109068487156449	-1.44010247980773	0.0296127703328635	0.00104768943838005	1.52319163794332	0.149170759712119	0.360627723787203	-9.20944135173758
HAVANA	transcript	ENSG00000103067.12	protein_coding	ESRP2	2	ENST00000565213.2	retained_intron	ESRP2-014	0.00473323317360332	0.00502742352270754	1.82732754091084	0.0682491656223934	0.110716152286559	-5.88359036812192	0.115434019597884	-0.00126732760714316	-0.548192253899627	0.591881245070801	0.849199185781282	-10.200795803859
HAVANA	transcript	ENSG00000103067.12	protein_coding	ESRP2	2	ENST00000562738.5	retained_intron	ESRP2-011	0.00276348571476726	0.000429033939898603	0.247135022562755	0.804905638425205	0.873761059477726	-7.51583572026301	0.0495146357451615	0.000528634360819902	0.431886019812968	0.67216292283383	0.903197499192598	-10.2607078356347
HAVANA	transcript	ENSG00000103067.12	protein_coding	ESRP2	2	ENST00000562567.6	retained_intron	ESRP2-010	0.122661073398822	0.0461489702153084	5.42505163326408	9.05921361109812e-08	3.11391940950304e-07	6.739011427332	0.181114227609359	0.00362256133628771	4.38910373903352	0.000567331058224676	0.00641025081093808	-3.80520507729459
HAVANA	transcript	ENSG00000103067.12	protein_coding	ESRP2	2	ENST00000569964.5	retained_intron	ESRP2-009	0.000193231469051426	0.000639691400980816	1.62185431561205	0.10546781142552	0.163557953270754	-6.23557271052037	0.0119845701190664	-0.000395735795978707	-0.988932982857967	0.338875489811544	0.598321230541625	-9.8539510445307
HAVANA	transcript	ENSG00000103067.12	protein_coding	ESRP2	2	ENST00000563159.5	retained_intron	ESRP2-012	0.00339284173127113	0.00218950993503885	1.07318884711467	0.283706446090783	0.385319783297135	-6.97156870058123	0.206289058880662	0.00416336441596612	2.95502516546643	0.0101042284391903	0.0541156667794773	-6.70536663300321
HAVANA	transcript	ENSG00000103067.12	protein_coding	ESRP2	2	ENST00000564465.1	retained_intron	ESRP2-008	0	0	0	1	1	-7.54634944069386	0	0	0	1	1	-10.3597524836655
HAVANA	transcript	ENSG00000103067.12	protein_coding	ESRP2	2	ENST00000564382.5	protein_coding	ESRP2-006	0.000153248974917874	-0.000147976411279527	-0.343557050186058	0.731324509880719	0.815725835525763	-7.48738375019127	0	0	0	1	1	-10.3597524836655
ENSEMBL	transcript	ENSG00000103067.12	protein_coding	ESRP2	3	ENST00000612812.1	miRNA	ESRP2-201	0	0	0	1	1	-7.54634944069386	0	0	0	1	1	-10.3597524836655
HAVANA	transcript	ENSG00000103067.12	protein_coding	ESRP2	2	ENST00000562724.1	protein_coding	ESRP2-007	0.00999915379440352	0.0059222155627604	1.53930551078909	0.124365228475408	0.189172048994535	-6.36529918766348	0.0640675629218103	0.00147594659628378	1.22247301278247	0.240984416023883	0.493554373740185	-9.59957307730475
HAVANA	transcript	ENSG00000261469.1	sense_intronic	RP11-96D1.6	2	ENST00000564147.1	sense_intronic	RP11-96D1.6-001	0.00673529915142868	0.000628929788591072	0.17083803966822	0.864420545445667	0.918227425450345	-7.53176768958892	0.0927759989015457	0.00365712528332445	4.03058539975123	0.00115539189539236	0.0107869457671135	-4.53182417331758
HAVANA	transcript	ENSG00000103066.12	protein_coding	PLA2G15	1	ENST00000413021.2	protein_coding	PLA2G15-002	0.0404542194636904	-0.00285997116174424	-0.242632931945926	0.808389721503508	0.876279309082966	-7.51693727331086	0.133510224600164	0.000903280972435017	0.435163654717618	0.669836461639265	0.901334622402945	-10.2592085337236
HAVANA	transcript	ENSG00000103066.12	protein_coding	PLA2G15	1	ENST00000565744.5	protein_coding	PLA2G15-015	0.000946638297024966	0.000853431803590256	0.528950617960216	0.597075518270941	0.701180839694201	-7.40659642998623	0	0	0	1	1	-10.3597524836655
HAVANA	transcript	ENSG00000103066.12	protein_coding	PLA2G15	2	ENST00000219345.9	protein_coding	PLA2G15-001	0.84421679981886	0.520739758216509	14.8152087883313	2.108910913155e-41	3.17935719077776e-39	83.2520472081366	1.79818089963222	0.0013025265574052	0.807579695492333	0.432352096818657	0.698545496882018	-10.0188198358798
HAVANA	transcript	ENSG00000103066.12	protein_coding	PLA2G15	2	ENST00000566978.1	nonsense_mediated_decay	PLA2G15-008	0.0563990368780736	0.00560732484519662	0.428903205880687	0.668179245758653	0.762946527385451	-7.45445454093591	0.09233007008831	0.00252231493366979	1.96885405187338	0.0683427617063795	0.217361495759306	-8.52346868733154
HAVANA	transcript	ENSG00000103066.12	protein_coding	PLA2G15	1	ENST00000564827.6	protein_coding	PLA2G15-014	0.0763451084120997	0.00901679015096931	0.947836856145012	0.343672486897961	0.452103371714459	-7.09788528902638	0.263491678456653	0.00217742911915934	0.955344793571268	0.355025163445559	0.615978175544022	-9.88671844771205
HAVANA	transcript	ENSG00000103066.12	protein_coding	PLA2G15	2	ENST00000566188.5	protein_coding	PLA2G15-003	0.0280612666289894	0.0163826648342073	1.70752323469666	0.0883484717727355	0.139694909631687	-6.09385633768763	0.381556784876943	0.00924846520466846	2.7163239653889	0.0162795432281886	0.077125239066634	-7.17096400098555
HAVANA	transcript	ENSG00000103066.12	protein_coding	PLA2G15	2	ENST00000444212.2	protein_coding	PLA2G15-004	0.0229709505444225	-0.0290095446067883	-2.42099460671701	0.0158348025837733	0.0291567334366097	-4.63503441311461	0.0183099269688667	0.00013950420547708	0.166113344255858	0.87035656173747	1	-10.3450204754661
HAVANA	transcript	ENSG00000103066.12	protein_coding	PLA2G15	2	ENST00000562966.1	retained_intron	PLA2G15-012	0.00605401084956227	0.00245804304671913	0.429964372872328	0.667407653704161	0.762295911750596	-7.45399934130167	0.0584274488080174	0.000445161514727752	0.166498187201013	0.870059158319312	1	-10.3449522007345
HAVANA	transcript	ENSG00000103066.12	protein_coding	PLA2G15	1	ENST00000568082.1	protein_coding	PLA2G15-013	0.000999265987215296	-0.000780234274024952	-0.337313249394039	0.736022976899401	0.819542574984353	-7.48950731400462	0	0	0	1	1	-10.3597524836655
HAVANA	transcript	ENSG00000103066.12	protein_coding	PLA2G15	2	ENST00000568599.1	processed_transcript	PLA2G15-010	0.790551872433847	0.32900314462605	8.49983478774985	2.22273814386315e-16	1.83496631857192e-15	26.1532396333977	0.345296367429469	0.00697251132868924	3.19354423333538	0.00624803459618057	0.0378663344713567	-6.23060864438883
HAVANA	transcript	ENSG00000103066.12	protein_coding	PLA2G15	2	ENST00000562449.2	retained_intron	PLA2G15-011	0.435642542487226	0.210654229197958	9.0703285886636	2.74765599291675e-18	2.76564894413087e-17	30.4867366399926	0.375999888224251	0.00302840568382599	1.99425511228988	0.0652333575347394	0.21019944280572	-8.48111551739251
HAVANA	transcript	ENSG00000103066.12	protein_coding	PLA2G15	2	ENST00000565460.1	retained_intron	PLA2G15-005	0.110740235007561	0.0350300818466977	3.06646624948543	0.00228385698852376	0.00478964319844163	-2.89211931390597	0.320428606774886	0.00558511202450529	4.53143407891772	0.000429177743234972	0.00522800555163038	-3.51878902330593
HAVANA	transcript	ENSG00000260441.5	antisense	RP11-96D1.7	2	ENST00000569843.5	antisense	RP11-96D1.7-002	0.0153979857699957	0.00529761849702704	0.756109583787384	0.449941215004868	0.562334913683554	-7.26087135009265	0.572233522480818	0.00190903235293003	0.444303586531848	0.663367492720237	0.896146018270332	-10.254969306328
HAVANA	transcript	ENSG00000260441.5	antisense	RP11-96D1.7	2	ENST00000563175.1	antisense	RP11-96D1.7-001	0.000357342480192944	0.00158277952290888	1.69610988476629	0.0904903998645097	0.1426900299302	-6.11315300805853	0.0150889216300761	0.000114963212419628	0.165912763846109	0.870511576648568	1	-10.3450559979087
ENSEMBL	transcript	ENSG00000103064.13	protein_coding	SLC7A6	3	ENST00000618043.4	protein_coding	SLC7A6-201	0.132318394579651	-0.00710969129407828	-0.396017058501798	0.692262154868313	0.783563104241578	-7.46800422586989	0.620300215325819	0.00876245228846523	1.94257338978161	0.0717009485171645	0.225021822325416	-8.56695670874381
HAVANA	transcript	ENSG00000103064.13	protein_coding	SLC7A6	2	ENST00000219343.10	protein_coding	SLC7A6-001	0.491852548942637	0.426602058210564	11.1604813479519	5.75736291359141e-26	1.32462503633177e-24	47.9767468886407	0.82686632212352	0.00529411135436289	0.891821737866541	0.387015869210669	0.650962627290522	-9.94594355530435
HAVANA	transcript	ENSG00000103064.13	protein_coding	SLC7A6	2	ENST00000379152.7	nonsense_mediated_decay	SLC7A6-004	0.20067293484339	0.262760585317045	11.433766765917	4.84035035230395e-27	1.25257376169923e-25	50.430422489442	0.50882066821935	0.00736634792216158	2.21644068329611	0.0430731547663247	0.156050319543854	-8.09817322333586
HAVANA	transcript	ENSG00000103064.13	protein_coding	SLC7A6	2	ENST00000566834.5	protein_coding	SLC7A6-007	0.261247177217072	0.0497943190570132	1.2889852154321	0.198001997007397	0.283847945588778	-6.71759991559023	0.0894634550195428	-0.00224138112764278	-0.836364920255145	0.416489677472713	0.682184601545775	-9.99465513118073
HAVANA	transcript	ENSG00000103064.13	protein_coding	SLC7A6	2	ENST00000566454.5	protein_coding	SLC7A6-003	0.493289945081597	0.0633030644126752	1.57463024364164	0.115977229190579	0.177863321188696	-6.31060695888909	0.937484080300612	0.000446358608844406	0.0898297472892829	0.929648767646226	1	-10.355441417538
HAVANA	transcript	ENSG00000103064.13	protein_coding	SLC7A6	2	ENST00000568088.5	protein_coding	SLC7A6-008	0.0833903485484935	-0.0178355141169194	-0.995134526029848	0.320154397479707	0.426191276545219	-7.05205696809493	0.0720264516945848	0.000984914603394174	0.506868836374712	0.61984998444501	0.87045663260003	-10.2236564828745
HAVANA	transcript	ENSG00000103064.13	protein_coding	SLC7A6	2	ENST00000564708.1	protein_coding	SLC7A6-009	0.0424700563687315	0.0522825373646501	3.93692443326426	9.42941677328798e-05	0.000235221122342584	0.0792310158195173	0.11762984293999	0.0036606450458621	1.61433687044949	0.127950162997409	0.327555661141637	-9.07876284309571
HAVANA	transcript	ENSG00000103064.13	protein_coding	SLC7A6	2	ENST00000562727.1	protein_coding	SLC7A6-005	0.211125789891962	0.058306859406291	2.79333064809749	0.00541785150607511	0.0107646829998926	-3.67817136393864	0.201365313863465	0.00437044552021011	2.10255349868624	0.0533738760000601	0.182016120841272	-8.2971533716925
HAVANA	transcript	ENSG00000103064.13	protein_coding	SLC7A6	2	ENST00000563080.1	nonsense_mediated_decay	SLC7A6-002	0.681833481228355	0.203256557246816	6.24653392389602	9.01234155179153e-10	3.80895963714973e-09	11.2205697879291	0.687527196528144	0.000615299247333354	0.189390152862537	0.852406593536277	1	-10.3406079724385
HAVANA	transcript	ENSG00000103064.13	protein_coding	SLC7A6	2	ENST00000563146.1	protein_coding	SLC7A6-014	0.0509928966588232	0.0316031087099366	2.00975219477813	0.0449966266445446	0.075858628087891	-5.53643674074381	0.37773369335516	0.00284076399081746	0.453883630144931	0.656616703583673	0.890721377943149	-10.2504339322381
HAVANA	transcript	ENSG00000103064.13	protein_coding	SLC7A6	2	ENST00000568024.1	protein_coding	SLC7A6-006	0.890030883799393	0.207113668331397	4.94892849738527	1.02295534442055e-06	3.15528219620144e-06	4.39831188478092	0.390772183092029	0.008646388621158	1.78370850904002	0.0953597401365093	0.274497767253826	-8.82224820813091
HAVANA	transcript	ENSG00000103064.13	protein_coding	SLC7A6	2	ENST00000566579.5	nonsense_mediated_decay	SLC7A6-010	0.026749245168614	-2.78913905547856e-05	-0.00344079769544017	0.997256024722148	1	-7.54634352546486	0.04936168309831	0.00203925670316458	1.24369104787999	0.233300853561126	0.48459104639028	-9.57425818773655
HAVANA	transcript	ENSG00000103064.13	protein_coding	SLC7A6	2	ENST00000567346.5	nonsense_mediated_decay	SLC7A6-012	0.0759443543838968	0.0175549139010222	1.46040231684814	0.144810480252004	0.216379120828686	-6.4830222624967	0.204323658761456	0.00243416573978714	0.921522939188329	0.371822308288943	0.634440190678174	-9.9187028786199
HAVANA	transcript	ENSG00000103064.13	protein_coding	SLC7A6	2	ENST00000563208.1	retained_intron	SLC7A6-011	0.577819609469073	0.00422542410728108	0.113171803074487	0.909939982969821	0.951492362089158	-7.53995026318233	0.882501656941636	0.00720472825510028	1.99970923782704	0.0645827363924017	0.208684210957734	-8.47198094327625
HAVANA	transcript	ENSG00000103064.13	protein_coding	SLC7A6	2	ENST00000562863.1	retained_intron	SLC7A6-013	0.374430055900324	0.225730033336582	7.62351468760391	1.25983208670427e-13	7.8754740150208e-13	19.9131705170641	0.251498779894111	0.0137959400753957	3.81257817683428	0.00178897239265504	0.0149109877320252	-4.97572744668362
HAVANA	transcript	ENSG00000103064.13	protein_coding	SLC7A6	2	ENST00000567325.1	retained_intron	SLC7A6-015	0.72788456693915	0.336166109659751	7.55804369256303	1.98147788781709e-13	1.21340966808097e-12	19.4682263119224	1.26727283948111	0.0237485862217039	3.82651333383141	0.00173952408562339	0.0146004372043962	-4.94733804131364
ENSEMBL	transcript	ENSG00000252026.1	snRNA	RNU6-1262P	3	ENST00000516217.1	snRNA	RNU6-1262P-201	0.733366352062994	0.527981752533705	5.17833206533145	3.25598967239289e-07	1.0576097944069e-06	5.50202909897811	2.39993798678023	0.0134131437642143	0.71535975543474	0.485721249610158	0.751705389775394	-10.0909844107956
HAVANA	transcript	ENSG00000103061.12	protein_coding	SLC7A6OS	2	ENST00000568315.1	nonsense_mediated_decay	SLC7A6OS-004	0.498937142788479	0.228276397760224	6.96168705325056	1.06661002744861e-11	5.47113903728717e-11	15.5578705719135	1.17217516968681	0.00889685706859279	3.49222295228103	0.00341497150000439	0.0240742928949529	-5.62755756332077
HAVANA	transcript	ENSG00000103061.12	protein_coding	SLC7A6OS	2	ENST00000263997.10	protein_coding	SLC7A6OS-001	1.03522832392297	0.497422823468958	12.7723159288397	1.64084416437545e-32	7.93901837343802e-31	62.921827430716	1.7745521003202	0.00627069967754008	3.07893476278932	0.00787419890406385	0.0448813801159614	-6.45970496394118
HAVANA	transcript	ENSG00000103061.12	protein_coding	SLC7A6OS	2	ENST00000561933.1	retained_intron	SLC7A6OS-002	0.145676741192058	-0.052101260287085	-2.05119253017898	0.0407711175271068	0.0693697177821464	-5.45304736529969	0.238866279938815	0.00394611751042954	1.50033894552224	0.154935680595994	0.369925556371585	-9.24134826962457
HAVANA	transcript	ENSG00000103061.12	protein_coding	SLC7A6OS	2	ENST00000561590.1	protein_coding	SLC7A6OS-003	0.587455080250312	0.163152905662982	5.1460623756429	3.8349180527291e-07	1.23629440450651e-06	5.34405093705019	1.22766776322869	0.00991915965733847	3.57341332805176	0.00289798993302642	0.0213157135279258	-5.4626338614867
HAVANA	transcript	ENSG00000103061.12	protein_coding	SLC7A6OS	2	ENST00000568538.2	protein_coding	SLC7A6OS-005	0.362463777162821	0.0667049723357565	2.41801929795978	0.0159633165337998	0.0293779461613881	-4.64214409052394	0.862455896992776	0.0118179961950551	4.56747596280661	0.000400027948786338	0.00496757171785468	-3.44649552504239
HAVANA	transcript	ENSG00000279649.1	TEC	RP11-96D1.8	2	ENST00000623181.1	TEC	RP11-96D1.8-001	0.367563058463593	0.229109241467173	10.6422978665716	5.71240330041361e-24	1.055727800853e-22	43.4233277883784	1.04733800396236	0.0126473358347687	6.43044646447734	1.31644620340366e-05	0.000481745850594617	0.100473651498483
HAVANA	transcript	ENSG00000132600.16	protein_coding	PRMT7	2	ENST00000566657.5	protein_coding	PRMT7-023	1.10823737730066	0.0922689728446552	2.02995148409693	0.0428928411202861	0.0726360683102307	-5.49599930636219	1.53282390009139	0.00327614114932998	1.36266554634379	0.193731185961059	0.429848043777741	-9.42591254141968
HAVANA	transcript	ENSG00000132600.16	protein_coding	PRMT7	2	ENST00000562381.7	nonsense_mediated_decay	PRMT7-031	0.270147450080902	0.0937318445919405	3.01296005850183	0.00271890114800637	0.00563915347276033	-3.05167365190015	0.361857366532769	0.00617301330932252	2.15687422996452	0.0482049675350778	0.169212262337264	-8.20291951072489
HAVANA	transcript	ENSG00000132600.16	protein_coding	PRMT7	2	ENST00000565745.5	protein_coding	PRMT7-019	0.0212168909046634	-0.00294402547407493	-0.394445580550963	0.693421058320031	0.784558405786638	-7.46862467513323	0.0205197389566729	0.000494482000105891	0.728655150468629	0.47779061225591	0.74404164384259	-10.0810799284875
HAVANA	transcript	ENSG00000132600.16	protein_coding	PRMT7	2	ENST00000569571.5	protein_coding	PRMT7-027	0.0295453756753887	-0.00171490263371519	-0.236722346476353	0.812969593854668	0.879661357115995	-7.51835271192132	0.0242102607146268	-0.000719076257329131	-1.33916240943763	0.201086706742728	0.440393227037494	-9.4560614955963
HAVANA	transcript	ENSG00000132600.16	protein_coding	PRMT7	2	ENST00000566341.5	nonsense_mediated_decay	PRMT7-017	0.0957184246219027	0.0492065500284295	2.23205297652388	0.0260557273789254	0.0460816502494923	-5.06954497935191	0.179647167572095	-0.00205279037628568	-0.701834622884109	0.493869218937392	0.758733354420504	-10.1008855133134
HAVANA	transcript	ENSG00000132600.16	protein_coding	PRMT7	2	ENST00000564050.6	processed_transcript	PRMT7-005	0.192255082098024	-0.0204074421050258	-0.514065828565799	0.607434128208443	0.710421663035534	-7.41434906235322	0.209140451980205	0.00397606635810484	0.835872144925511	0.416757998174317	0.68248182773012	-9.99507528448635
HAVANA	transcript	ENSG00000132600.16	protein_coding	PRMT7	2	ENST00000569047.7	protein_coding	PRMT7-030	0.0459194705596191	0.0418451084967256	2.74823755772481	0.00620922627991155	0.0122209886376898	-3.80112157988767	0.0129697112887533	9.88168479143105e-05	0.165692640157626	0.870681701559711	1	-10.3450949322235
HAVANA	transcript	ENSG00000132600.16	protein_coding	PRMT7	2	ENST00000449359.7	protein_coding	PRMT7-014	0.133858553700784	0.0319900510921014	1.15946221759799	0.246823769796576	0.342552512267029	-6.8755711234931	0.0729263988868398	-0.00212547312338857	-1.14512355663931	0.270665957032032	0.5206784435926	-9.6888244408062
HAVANA	transcript	ENSG00000132600.16	protein_coding	PRMT7	2	ENST00000564441.5	processed_transcript	PRMT7-020	0.284281564263961	0.0328124924218833	1.35596876514021	0.175723984250205	0.256068592540135	-6.62939130348185	0.413785992270895	0.00556397768025931	2.4768353393432	0.0260901458998033	0.10873920224615	-7.62479699043445
HAVANA	transcript	ENSG00000132600.16	protein_coding	PRMT7	2	ENST00000565356.5	retained_intron	PRMT7-021	0.369736715479966	0.104366415039415	3.86259240424198	0.000127009874264937	0.000312271620722376	-0.20182174446392	0.577912800785243	0.0104395077896901	4.33241316564852	0.000634384763015818	0.00696613975500594	-3.91966165153784
HAVANA	transcript	ENSG00000132600.16	protein_coding	PRMT7	2	ENST00000562050.5	nonsense_mediated_decay	PRMT7-009	0.495368999089989	0.347629968359709	9.38509041192822	2.23633748579429e-19	2.52690056390255e-18	32.9638888359407	0.67154734259585	0.00851953461383503	1.83502319505537	0.0870504332587906	0.258167960149923	-8.74126000080498
HAVANA	transcript	ENSG00000132600.16	protein_coding	PRMT7	2	ENST00000563520.5	processed_transcript	PRMT7-002	0.00816016891260219	-0.00463739389288081	-0.526347201439782	0.598881462163639	0.702824669900494	-7.40796834891884	0.0111226094446483	-0.000593205837047907	-1.21386614970229	0.244156809191571	0.49435967015104	-9.6097408019542
HAVANA	transcript	ENSG00000132600.16	protein_coding	PRMT7	1	ENST00000565983.5	processed_transcript	PRMT7-004	0.0146112930254127	-0.00829311562084491	-1.36173706515377	0.173896937012081	0.253757763026059	-6.62158777665828	0.050469484895602	0.000514525251438158	0.405363649402223	0.691114596337809	0.91865718769519	-10.2724330709178
HAVANA	transcript	ENSG00000132600.16	protein_coding	PRMT7	2	ENST00000339507.9	protein_coding	PRMT7-001	0.24859161391628	0.106491563888026	6.24116033409406	9.3042235593638e-10	3.92665979365425e-09	11.1894844739884	0.433709596944692	0.0059301277784705	3.75707953477797	0.00200044553993332	0.0161946639593415	-5.08878839716305
HAVANA	transcript	ENSG00000132600.16	protein_coding	PRMT7	2	ENST00000568975.5	nonsense_mediated_decay	PRMT7-003	0.680160141035647	0.113399623740363	3.31355485297993	0.000988275027747598	0.00217537448623611	-2.12032591937954	1.00112882328084	0.012212361924754	7.08550818205094	4.43184392656872e-06	0.00024109181867829	1.24265551457298
HAVANA	transcript	ENSG00000132600.16	protein_coding	PRMT7	2	ENST00000563562.5	processed_transcript	PRMT7-010	0.102147349477757	0.0357663249359118	1.7059783037929	0.0886359852636644	0.140108920610792	-6.09647585374434	0.266015919795595	0.00102720535835371	0.240067186074019	0.813631266455916	1	-10.3290148245669
HAVANA	transcript	ENSG00000132600.16	protein_coding	PRMT7	2	ENST00000561806.5	retained_intron	PRMT7-024	0.39253490603772	0.18298745416374	5.13117567905724	4.13445768373849e-07	1.32834693328245e-06	5.27147136954779	0.38315512630178	-0.000936508543098895	-0.276016229936392	0.786421716578663	0.993664993190106	-10.3191457289416
ENSEMBL	transcript	ENSG00000132600.16	protein_coding	PRMT7	3	ENST00000441236.2	protein_coding	PRMT7-201	0.639087640811073	-0.143172556505589	-2.47319375000675	0.0137239684725599	0.0255337928701173	-4.508913133325	1.52621762476874	-0.00975293983311965	-1.9540385087314	0.0702179450333883	0.221706544827915	-8.54802669758443
HAVANA	transcript	ENSG00000132600.16	protein_coding	PRMT7	2	ENST00000562456.1	retained_intron	PRMT7-013	0.431520084944492	-0.0177782474080912	-0.382255738253475	0.702434850849112	0.792142152463579	-7.47335372013906	0.238175347437458	-0.00146980834351539	-0.503768954261708	0.621973580270213	0.87045663260003	-10.2253017685689
HAVANA	transcript	ENSG00000132600.16	protein_coding	PRMT7	2	ENST00000566430.2	retained_intron	PRMT7-007	1.37058182715984	0.0863942136008585	1.46502824610057	0.143544603924237	0.21475483846317	-6.47628979866207	1.72096388647548	0.0174637638258279	4.73762243105448	0.000287551505995528	0.00392264185657983	-3.1066436686725
HAVANA	transcript	ENSG00000132600.16	protein_coding	PRMT7	2	ENST00000565761.1	processed_transcript	PRMT7-012	0.81155070616898	0.0609416051304821	1.42475608065233	0.154854454364969	0.229408210518524	-6.53419271894721	1.35509054358502	0.0165980208936879	5.19212607437589	0.000121059141927136	0.00212289017335143	-2.21229322905085
HAVANA	transcript	ENSG00000132600.16	protein_coding	PRMT7	2	ENST00000567542.5	retained_intron	PRMT7-006	0.474529961794232	0.17937138673695	6.62597615267926	8.9789754269671e-11	4.19725382510188e-10	13.4728151270434	0.888704359643942	0.0107493021759462	6.64322117413769	9.1842221627377e-06	0.000382879930645982	0.477750199299473
HAVANA	transcript	ENSG00000132600.16	protein_coding	PRMT7	1	ENST00000563443.1	processed_transcript	PRMT7-016	0.604256231421746	0.119361005749229	3.21268535175887	0.00140019150119582	0.00302190551546277	-2.44232557753067	0.865777369121257	0.0078498728154268	2.38247359166809	0.0313378767967382	0.124094378660223	-7.79904322523607
HAVANA	transcript	ENSG00000132600.16	protein_coding	PRMT7	2	ENST00000566687.1	retained_intron	PRMT7-026	0.744941973275134	0.272501984732177	4.61192288640027	5.07956328516415e-06	1.45482271073392e-05	2.85940070087259	1.19852058545479	0.0251576295146001	2.88001157044455	0.0117447311619666	0.0604647652144986	-6.85287546581204
HAVANA	transcript	ENSG00000132600.16	protein_coding	PRMT7	2	ENST00000566708.1	processed_transcript	PRMT7-011	0.706996573814906	0.216566091176879	5.45495225643755	7.7321241895624e-08	2.6773422142202e-07	6.89240506385033	1.45593054786181	0.00948453837470707	3.35863753771185	0.00447461985664519	0.0295050644624104	-5.8981365664181
HAVANA	transcript	ENSG00000132600.16	protein_coding	PRMT7	2	ENST00000563608.2	retained_intron	PRMT7-032	0.68250677950224	0.0805513555497773	1.89853377608112	0.0582039399969123	0.0958620404553825	-5.75195553979361	1.33979519347357	0.0149018227775441	6.05754061437674	2.51173745571164e-05	0.000733123744741927	-0.575271477491359
HAVANA	transcript	ENSG00000132600.16	protein_coding	PRMT7	2	ENST00000568463.1	retained_intron	PRMT7-028	0.393935034094758	0.0685684882876315	3.10827771141894	0.00198947471613108	0.00420670449160599	-2.76555661168688	1.07279379462985	0.00993636653132093	4.77583133911225	0.000267124456774204	0.00372046185761564	-3.0306714062344
HAVANA	transcript	ENSG00000259797.1	sense_intronic	RP11-96D1.3	2	ENST00000563203.1	sense_intronic	RP11-96D1.3-001	1.41172087310931	0.112147080088299	1.91147000064945	0.0565182234931879	0.0933337266530045	-5.7275087191451	1.05402156807093	0.00527093263471404	1.68393179898035	0.113542800690285	0.309357813078929	-8.97543781982597
ENSEMBL	transcript	ENSG00000222177.1	snRNA	RNU4-30P	3	ENST00000410245.1	snRNA	RNU4-30P-201	0.0071608676767019	-0.00504536552311469	-0.566495707302707	0.571312207204019	0.677780759825186	-7.3860595335321	1.35483775373787	0.0230675589866855	2.66548738762587	0.018005964688825	0.083095796916398	-7.2685489291248
HAVANA	transcript	ENSG00000103056.11	protein_coding	SMPD3	2	ENST00000219334.9	protein_coding	SMPD3-001	0.601090610842598	0.225929896897554	6.17093913164124	1.40826419418673e-09	5.83301568290921e-09	10.7853711426004	2.06076904556171	0.017999552460652	7.63714669361932	1.8522291536108e-06	0.000141875184153317	2.16053203544815
HAVANA	transcript	ENSG00000103056.11	protein_coding	SMPD3	2	ENST00000574662.1	protein_coding	SMPD3-014	0.207990703308117	0.0429117690615585	1.92977799523648	0.0542023372975906	0.0898681504926155	-5.69263079664554	0.541437580816258	0.00862700147508342	3.14222178236263	0.00693040150318428	0.0408557172583432	-6.33339748985189
HAVANA	transcript	ENSG00000103056.11	protein_coding	SMPD3	2	ENST00000568373.5	protein_coding	SMPD3-003	0.0126150854403738	-0.00634782847794492	-1.3271355420321	0.185072332713843	0.267806285680078	-6.66790471110485	0.0319889174346085	0.00133570965100959	1.59087330921704	0.133149965441333	0.334583274635614	-9.11291663979351
HAVANA	transcript	ENSG00000103056.11	protein_coding	SMPD3	2	ENST00000563226.1	protein_coding	SMPD3-002	0.0213503612899187	-0.0112401611649655	-1.30628676967365	0.192058403442355	0.276489671499204	-6.69524101889286	0.0169044665127525	-0.000507110087760529	-1.69964840324383	0.110491484390005	0.303742554159457	-8.95169526763947
HAVANA	transcript	ENSG00000103056.11	protein_coding	SMPD3	2	ENST00000563396.1	retained_intron	SMPD3-011	0.0604327879728549	0.0276365150286376	2.28999245628292	0.0224392890271346	0.040191143161757	-4.93997279601179	0.168554808267884	0.00498628254821272	2.92000849090512	0.0108399672093818	0.0570115523072703	-6.77434758972921
HAVANA	transcript	ENSG00000103056.11	protein_coding	SMPD3	2	ENST00000567223.6	retained_intron	SMPD3-013	0.249522333714326	0.162468900819392	4.52245303587941	7.64979667504876e-06	2.15020069433976e-05	2.46754414755466	0.283933442982659	0.0037145406822728	1.0996933996403	0.289348398308085	0.542207029227062	-9.73897482466783
HAVANA	transcript	ENSG00000103056.11	protein_coding	SMPD3	2	ENST00000566009.5	processed_transcript	SMPD3-010	0.16935231531949	0.214223895809649	8.90323594604738	1.01581714191441e-17	9.64079078767913e-17	29.1962855295398	0.267996778369781	0.00481784317321081	1.94720882415756	0.0710979766739378	0.22361893720179	-8.55931102257191
HAVANA	transcript	ENSG00000103056.11	protein_coding	SMPD3	2	ENST00000567811.1	retained_intron	SMPD3-009	0.163951777973871	0.0965238830404329	4.56802852381572	6.21489269117065e-06	1.76264198329269e-05	2.66627208116382	0.398383803396737	0.00742723037631604	2.17268240914027	0.0467902891760813	0.165639667784075	-8.17526220700773
HAVANA	transcript	ENSG00000103056.11	protein_coding	SMPD3	1	ENST00000563455.1	processed_transcript	SMPD3-008	0.0453501609088149	0.0328383844371035	2.3011841734868	0.0217935600904927	0.0391244143715455	-4.91456966244543	0.109233291624791	0.00527910283446621	1.93811276207489	0.0722855476655281	0.226299718111161	-8.57430395228979
HAVANA	transcript	ENSG00000103056.11	protein_coding	SMPD3	1	ENST00000566466.1	processed_transcript	SMPD3-007	0.264018015109514	0.164856564994995	5.71882386490313	1.85220338735422e-08	6.83581574803832e-08	8.27833673644771	0.019514592560393	0.000302935227683507	0.47493049913838	0.641894632379792	0.878985842136967	-10.2401400207443
HAVANA	transcript	ENSG00000103056.11	protein_coding	SMPD3	2	ENST00000566723.1	processed_transcript	SMPD3-006	0.082665083017521	0.0364306599610304	2.83058754905883	0.00483418671872993	0.0096784244387198	-3.57512458191476	0.104784603950931	0.000758698934171879	0.765497502424117	0.456227808597153	0.722636509442531	-10.0527508800602
HAVANA	transcript	ENSG00000103056.11	protein_coding	SMPD3	2	ENST00000561749.1	protein_coding	SMPD3-012	0.0139555868306443	0.00882895621757771	1.7184834489165	0.0863303514342137	0.136840458580587	-6.07520540629814	0.0863394581298123	0.00229253033456565	1.26994514443076	0.224061036769487	0.471909612220615	-9.542449104264
HAVANA	transcript	ENSG00000279693.1	TEC	RP11-71L14.3	2	ENST00000624251.1	TEC	RP11-71L14.3-001	0.246925836166323	0.150867153188635	7.73987911426689	5.592167483352e-14	3.6180561099226e-13	20.7114560218626	0.636317175836285	0.0111913630706473	12.8910003697605	2.37101725607248e-09	9.11050381502676e-06	9.21502755412252
HAVANA	transcript	ENSG00000274698.1	lincRNA	RP11-71L14.4	2	ENST00000619354.1	lincRNA	RP11-71L14.4-001	0.368045943547771	0.194761533075052	10.6337437556959	6.15596942635158e-24	1.13280217533832e-22	43.3492869929757	0.48665493307217	0.00464478471013384	3.27522106863551	0.00529710314977266	0.0334905808991001	-6.06643976439854
ENSEMBL	transcript	ENSG00000199263.1	misc_RNA	Y_RNA	3	ENST00000362393.1	misc_RNA	Y_RNA.12-201	0.00741828002920961	0.00909360930019062	0.737261340727644	0.461310849649494	0.573677691515632	-7.27491901755063	0.23809513796915	0.00777859069948167	1.24370392553196	0.233296249200906	0.48459104639028	-9.57424271659639
HAVANA	transcript	ENSG00000241334.2	processed_pseudogene	RPL35AP33	1	ENST00000482557.2	processed_pseudogene	RPL35AP33-001	0.000841003676824715	-0.00173994606212352	-1.47901887346206	0.139767882341322	0.209838761799458	-6.45579973266362	0.0318506143445152	-0.000728014042160348	-0.708366037350273	0.489924415405065	0.755217537263225	-10.0961261972552
HAVANA	transcript	ENSG00000184939.15	protein_coding	ZFP90	2	ENST00000576305.5	protein_coding	ZFP90-023	0.186997880276793	0.00387772456976972	0.141509112493994	0.887525020487184	0.935314939160527	-7.53634452705302	0.527820060942196	-0.00099700266313733	-0.27489149872361	0.787268866360815	0.994294100890372	-10.3194751345808
HAVANA	transcript	ENSG00000184939.15	protein_coding	ZFP90	2	ENST00000569109.5	protein_coding	ZFP90-005	0.0693037323567362	0.0218142651532916	1.0370962860758	0.300194581425909	0.403923661475579	-7.00953854341307	0.109547774415897	0.00751184738851864	2.43209506182993	0.028464517181323	0.115763914330236	-7.70776937048577
HAVANA	transcript	ENSG00000184939.15	protein_coding	ZFP90	2	ENST00000571382.5	protein_coding	ZFP90-018	0.0141853987389505	0.00508579392348014	0.735858317293747	0.462163571927213	0.574492578844629	-7.2759505474157	0.0832287413401442	0.00469501951540753	2.87836749329611	0.011783462370122	0.0606167676287705	-6.85609711141756
HAVANA	transcript	ENSG00000184939.15	protein_coding	ZFP90	2	ENST00000570884.1	processed_transcript	ZFP90-017	0.18003107614882	0.0465272089140425	2.569055549623	0.0104878741107658	0.01990259396774	-4.27046443796537	0.22030198383323	-0.00154125889102674	-0.733563886706046	0.474882470472216	0.741192158898291	-10.0773802783683
HAVANA	transcript	ENSG00000184939.15	protein_coding	ZFP90	2	ENST00000570495.5	protein_coding	ZFP90-001	0.118460352831635	0.0322426681483065	1.19845068865245	0.2313119492668	0.324182963336056	-6.82976722385364	0.608808468609112	0.0162793002752999	3.03931064321027	0.00852865075371139	0.0476764683197939	-6.53851247884499
HAVANA	transcript	ENSG00000184939.15	protein_coding	ZFP90	2	ENST00000563169.6	protein_coding	ZFP90-010	0.0266961518592042	0.0343278351187281	2.31988043764367	0.0207509865769336	0.0374080675170664	-4.87186219712445	0.332511345982199	0.016332229831069	2.71497116389345	0.0163233342502255	0.0772814933210916	-7.17356873096959
HAVANA	transcript	ENSG00000184939.15	protein_coding	ZFP90	2	ENST00000564323.5	protein_coding	ZFP90-006	0.207520428186784	-0.0389343162426964	-1.32100845415246	0.187105563175585	0.270335078205376	-6.67598296875986	0.493769617324949	0.000386870518556721	0.0922237050924221	0.927779509787322	1	-10.355208644485
HAVANA	transcript	ENSG00000184939.15	protein_coding	ZFP90	2	ENST00000562156.5	protein_coding	ZFP90-008	0.00292453437825405	-0.000843901670838625	-0.223814038582256	0.822993845421973	0.887340704675819	-7.52132260029176	0.0189718989952492	0.00130093021681709	1.62371893810118	0.125920331707775	0.326762104409075	-9.06500874045432
HAVANA	transcript	ENSG00000184939.15	protein_coding	ZFP90	2	ENST00000573685.5	protein_coding	ZFP90-013	0.298256872560769	0.134398585357838	3.26831891713627	0.00115667491448792	0.0025244978762297	-2.2659090804587	0.188610496420985	0.00242741930846954	0.88661219774858	0.389723434395022	0.653999197034738	-9.95063918420493
HAVANA	transcript	ENSG00000184939.15	protein_coding	ZFP90	2	ENST00000566573.5	retained_intron	ZFP90-007	0.847312198535817	0.140703481751973	3.33280513202334	0.000923768267304077	0.00204054010382078	-2.05779185458575	0.541820881842912	0.00713295068725504	2.31537746700093	0.0356619815892803	0.136142885949842	-7.9211330873447
HAVANA	transcript	ENSG00000184939.15	protein_coding	ZFP90	2	ENST00000564558.5	nonsense_mediated_decay	ZFP90-002	0.834838095302467	0.226461821136236	5.2485587187836	2.27368920273972e-07	7.50439302397273e-07	5.84888754742509	1.41305535204672	-0.00175845823546119	-0.349924343321162	0.731414717276427	0.951196760733365	-10.2945911370448
HAVANA	transcript	ENSG00000184939.15	protein_coding	ZFP90	2	ENST00000571809.5	nonsense_mediated_decay	ZFP90-012	0.0122139496272147	0.0017090684654228	0.128524562326577	0.897785778502203	0.942608608141315	-7.53809631743971	0.0105524792332545	-0.000562798892440239	-1.21284893763171	0.244533875479346	0.494560491329661	-9.61093861553686
ENSEMBL	transcript	ENSG00000184939.15	protein_coding	ZFP90	3	ENST00000611381.4	protein_coding	ZFP90-202	0.468048230704641	0.186228610671551	4.2929123955638	2.12039399378641e-05	5.68038997028946e-05	1.49464806655193	0.290624639821075	0.0093400691359246	2.04255072991607	0.0596745518093117	0.197107035383333	-8.39974204189025
HAVANA	transcript	ENSG00000184939.15	protein_coding	ZFP90	2	ENST00000576805.5	nonsense_mediated_decay	ZFP90-014	0.138643987959833	-0.0397879303110702	-1.44359708366542	0.149481470320954	0.222443230360041	-6.50730253011605	0.218081120895635	0.00228130988331684	0.813118149490682	0.429270313841909	0.695400845370538	-10.0142303634109
HAVANA	transcript	ENSG00000184939.15	protein_coding	ZFP90	2	ENST00000569323.5	nonsense_mediated_decay	ZFP90-009	0.384255664889493	0.270454669762888	6.61230363825463	9.77548422183121e-11	4.55225225699471e-10	13.3897176151063	0.432570138005109	0.00560433479982738	1.17549655340407	0.258694623324018	0.507569903953604	-9.65435174955961
ENSEMBL	transcript	ENSG00000184939.15	protein_coding	ZFP90	3	ENST00000398253.6	protein_coding	ZFP90-201	1.58430127895185	0.418883096514063	8.31619953093337	8.75167314380119e-16	6.79483486432164e-15	24.8027930355564	2.35153967808081	-0.00187608612807679	-0.376388467185766	0.712066044593386	0.935630967677829	-10.2844118409989
HAVANA	transcript	ENSG00000184939.15	protein_coding	ZFP90	2	ENST00000573161.1	protein_coding	ZFP90-022	1.64555097965067	0.42563018654095	5.96118870682658	4.74761121665316e-09	1.86280086323163e-08	9.6017302528001	1.33900738120676	0.00393649424434054	0.46048632204895	0.651981907883361	0.887012923655647	-10.2472533545436
HAVANA	transcript	ENSG00000184939.15	protein_coding	ZFP90	1	ENST00000573113.3	protein_coding	ZFP90-019	1.35026947309453	0.365989394748534	7.33129113561976	9.29210278982296e-13	5.30678592809409e-12	17.9508741069481	1.56106888966584	-6.76820761059011e-05	-0.013789919940077	0.989185103373152	1	-10.3596508621853
HAVANA	transcript	ENSG00000184939.15	protein_coding	ZFP90	2	ENST00000571720.2	retained_intron	ZFP90-024	1.00412511034294	0.390318942570775	8.44232342789494	3.4222187355033e-16	2.76772944116594e-15	25.7279253862734	1.8140159619469	0.0232022937468646	6.98957976655316	5.17903869749677e-06	0.000266440399942753	1.07896310429577
ENSEMBL	transcript	ENSG00000201164.1	snRNA	RNU4-36P	3	ENST00000364294.1	snRNA	RNU4-36P-201	1.02635716148104	0.39392544967219	4.66594719572916	3.95398327855648e-06	1.14576274859578e-05	3.09942524237252	0.536524558325508	0.00205255075421077	0.243526056490172	0.811001801135805	1	-10.3281245259604
HAVANA	transcript	ENSG00000260084.1	antisense	RP11-615I2.1	2	ENST00000569654.1	antisense	RP11-615I2.1-001	0.173521600286485	0.0899283134803986	5.16634269434462	3.4604498214941e-07	1.12083472172975e-06	5.44323089555658	1.16899713153883	0.00927581567745324	3.54432932930475	0.00307346252084171	0.0222644404126232	-5.52174540344998
HAVANA	transcript	ENSG00000275383.1	lincRNA	RP11-615I2.6	2	ENST00000612545.1	lincRNA	RP11-615I2.6-001	1.12124997628031	0.356530355757215	8.89611514154268	1.07362100035891e-17	1.01638535936629e-16	29.1416767436601	1.30140342792214	0.0195603163209554	12.7878388399054	2.64110869405399e-09	9.26295844413695e-06	9.10034518994712
ENSEMBL	transcript	ENSG00000252040.1	snoRNA	snoU109	3	ENST00000516231.1	snoRNA	snoU109.5-201	1.7508378249973	0.475300197151879	4.79495178689885	2.15254680286127e-06	6.41768465494653e-06	3.68291652616584	0.062688301977022	-0.00334337610544118	-1.22285372980327	0.240844832374725	0.493554373740185	-9.59912196625639
ENSEMBL	transcript	ENSG00000252640.1	snoRNA	snoU109	3	ENST00000516831.1	snoRNA	snoU109.6-201	0.00463250369685285	-0.00703248009886149	-0.912093905678433	0.3621608551633	0.471974644348407	-7.13104296893812	1.21140172952632	0.0234355967288195	1.80330401555246	0.0921070602984191	0.268149114826608	-8.79149295735903
HAVANA	transcript	ENSG00000062038.13	protein_coding	CDH3	2	ENST00000565453.1	processed_transcript	CDH3-004	0.409942143975977	0.298196421573	9.83230527658508	5.73847644896198e-21	7.68251098399232e-20	36.5839130048408	0.287411945486556	0.00376001957416916	1.60496315513405	0.130006204229227	0.329929058153619	-9.0924492611261
HAVANA	transcript	ENSG00000062038.13	protein_coding	CDH3	2	ENST00000264012.8	protein_coding	CDH3-001	0.199863778928022	0.113585047881643	9.73653009222451	1.26940913786644e-20	1.63708109390892e-19	35.7989713098776	0.289263895657903	0.00305944415170228	2.9798503979825	0.00961256303583661	0.0521204741404309	-6.65633796262926
HAVANA	transcript	ENSG00000062038.13	protein_coding	CDH3	2	ENST00000429102.6	protein_coding	CDH3-002	0.0691210015716892	0.0622724950813473	5.19124558094563	3.04886034368788e-07	9.92891293424005e-07	5.56549629154492	0.287956274706265	0.000618003812095081	0.327701890673687	0.747810093603917	0.964311019577683	-10.3025752480514
HAVANA	transcript	ENSG00000062038.13	protein_coding	CDH3	2	ENST00000542274.5	nonsense_mediated_decay	CDH3-003	0.0652170421764501	0.0455938608211949	3.67348993138911	0.00026519548670273	0.000627553498493119	-0.894033916427229	0.324851885175626	0.00387051719271065	1.75123055967575	0.100974878552735	0.285293317509165	-8.87274592124022
HAVANA	transcript	ENSG00000062038.13	protein_coding	CDH3	2	ENST00000566808.2	nonsense_mediated_decay	CDH3-006	0.0667731926152	0.0622956152503225	3.77868793401653	0.000176749844048617	0.000427364645141393	-0.513003443096962	0.180839417364621	0.00985861918162968	3.85022219844915	0.00165855398064178	0.0140893888102971	-4.89903823516732
HAVANA	transcript	ENSG00000062038.13	protein_coding	CDH3	2	ENST00000569036.2	nonsense_mediated_decay	CDH3-007	0.0363629481947292	0.0347533593719383	2.89727777808362	0.00393001678201986	0.00797451307860237	-3.38737064148407	0	0	0	1	1	-10.3597524836655
HAVANA	transcript	ENSG00000062038.13	protein_coding	CDH3	2	ENST00000567674.1	nonsense_mediated_decay	CDH3-009	0.0264772183140242	0.00498588528262988	0.765232738272924	0.444495672915029	0.556896747216547	-7.25394476357224	0.0191413295256041	-0.00102087090803222	-1.21999099917913	0.241895949681366	0.493554373740185	-9.6025112097012
HAVANA	transcript	ENSG00000062038.13	protein_coding	CDH3	2	ENST00000568292.1	protein_coding	CDH3-005	0.10310343499158	0.100226884345869	6.59022326571971	1.12103695265036e-10	5.18566045553459e-10	13.2558234595685	0.118224119549064	0.00234855973041107	1.22049105915815	0.241712084333549	0.493554373740185	-9.60191964485355
HAVANA	transcript	ENSG00000062038.13	protein_coding	CDH3	2	ENST00000569080.1	protein_coding	CDH3-010	0.0619585396064957	0.0678596370330053	3.71721691805525	0.000224299796881188	0.000535657015898498	-0.736888892677155	0.0841847429937912	0.0040700569540655	2.06779036411891	0.0569453028865117	0.190591927493024	-8.35678607819563
HAVANA	transcript	ENSG00000062038.13	protein_coding	CDH3	2	ENST00000569117.1	processed_transcript	CDH3-008	0.544506657091138	0.195298632795999	6.23274866640539	9.77978782456912e-10	4.11754283533598e-09	11.1408702918958	0.569906865907074	0.00267631043381508	1.84295239059726	0.0858256671880307	0.255620080525849	-8.72861712832468
HAVANA	transcript	ENSG00000260577.2	antisense	RP11-615I2.2	2	ENST00000562172.2	antisense	RP11-615I2.2-001	0.15820808136445	0.0698628938289237	6.98504277693595	9.16849190647061e-12	4.7337246382718e-11	15.7060943528677	0.224475129995519	0.00210236579757782	1.90051176365831	0.0773872185868408	0.237631939673011	-8.63583859981313
HAVANA	transcript	ENSG00000260860.2	processed_pseudogene	RP11-615I2.3	1	ENST00000562089.2	processed_pseudogene	RP11-615I2.3-001	0.000377679670472317	-0.000157505713903531	-0.327345560348999	0.743544173100278	0.825801461378475	-7.49281671879606	0.312371695837518	0.00453688291968855	2.23669885871798	0.0414472452530889	0.151820205173161	-8.06222627794421
HAVANA	transcript	ENSG00000261395.3	transcribed_processed_pseudogene	HSPE1P5	1	ENST00000561489.3	transcribed_processed_pseudogene	HSPE1P5-001	0.093763558434438	0.0351512206857703	1.80893380558402	0.0710645642528984	0.114817825605031	-5.91678711007592	0.216906979162445	-0.00191946592554391	-0.59742327975796	0.55941868567146	0.819624233017787	-10.1713224371971
HAVANA	transcript	ENSG00000039068.18	protein_coding	CDH1	2	ENST00000261769.9	protein_coding	CDH1-001	0.340594905522035	-0.00333357192758757	-0.11176651082238	0.91105360107691	0.95230404721116	-7.54010819597303	0.478038894945101	0.0010384088792758	0.482778941188435	0.636443896947369	0.874953445358192	-10.2361855988794
ENSEMBL	transcript	ENSG00000039068.18	protein_coding	CDH1	3	ENST00000612417.4	protein_coding	CDH1-202	0.0014228362947467	-0.00291458563897967	-1.12864541063828	0.259591172046189	0.357470824981313	-6.91070883331382	0.0127551534286327	-0.000680274849527078	-1.21607111104381	0.243341010782584	0.49388157686235	-9.6071415473987
ENSEMBL	transcript	ENSG00000039068.18	protein_coding	CDH1	3	ENST00000611625.4	protein_coding	CDH1-201	0.0402774763964479	0.0158624744051763	1.12429924174947	0.261428046808625	0.359668554955026	-6.9155886277448	0.0565330456237433	-0.000289438769523256	-0.156079437922547	0.878117705007699	1	-10.3467450229023
ENSEMBL	transcript	ENSG00000039068.18	protein_coding	CDH1	3	ENST00000621016.4	protein_coding	CDH1-203	0.0919105013805861	-0.00757815066570166	-0.47341444912166	0.636125096983196	0.73559032353708	-7.43439578577392	0.125590404773135	0.00475216947576242	3.14084640095342	0.00694967007719441	0.0409312292934343	-6.3361478425197
HAVANA	transcript	ENSG00000039068.18	protein_coding	CDH1	2	ENST00000566612.5	nonsense_mediated_decay	CDH1-005	0.216173499583991	0.13276716402136	6.87474609331446	1.86671946547673e-11	9.34920805566565e-11	15.0097062613285	0.0765368666718939	0.00268088428576228	1.90516567572301	0.0767386512878243	0.236220123508229	-8.62826147243851
HAVANA	transcript	ENSG00000039068.18	protein_coding	CDH1	2	ENST00000422392.6	protein_coding	CDH1-004	0.0110810459083666	-0.00330292069715805	-1.02758052913913	0.304646319338494	0.408835497914392	-7.01933383133961	0.0484304640335152	-0.00110698203505178	-0.597232410125206	0.559542680353964	0.819729485659916	-10.171441372586
HAVANA	transcript	ENSG00000039068.18	protein_coding	CDH1	2	ENST00000566510.5	nonsense_mediated_decay	CDH1-006	0.0177064891220795	-0.000801151103791707	-0.191220873690162	0.848430530922807	0.906521602575004	-7.52808073033787	0.0138787099342552	0.000165247346411755	0.502800228210685	0.622637928510962	0.87045663260003	-10.2258139284306
HAVANA	transcript	ENSG00000039068.18	protein_coding	CDH1	2	ENST00000562836.5	processed_transcript	CDH1-002	0.0604897053537028	0.00446731169270478	0.495213255599647	0.620668150695255	0.722111873213645	-7.42385100383016	0.236431593344852	0.000975581804057812	0.490652328054871	0.63099762354898	0.871446326727326	-10.2321555582951
HAVANA	transcript	ENSG00000039068.18	protein_coding	CDH1	2	ENST00000564676.5	processed_transcript	CDH1-003	0.279546642051334	0.0804121912073751	4.30366357151993	2.02354165930789e-05	5.43441761530007e-05	1.53916870313288	0.144386189822103	0.00111053839248456	1.04643602983192	0.312452335259602	0.568648376678418	-9.79556864213986
HAVANA	transcript	ENSG00000039068.18	protein_coding	CDH1	2	ENST00000564745.1	processed_transcript	CDH1-007	0.090553817881683	-0.00847388719108379	-0.543267515635265	0.587188850922534	0.692187971060494	-7.39893104612649	0.1086923366378	0.00341308489666214	1.89194245491222	0.0785943506271843	0.240214886325571	-8.64976124173933
HAVANA	transcript	ENSG00000039068.18	protein_coding	CDH1	2	ENST00000561751.1	nonsense_mediated_decay	CDH1-010	0.0148417486331512	0.00724523141110922	1.62222757208559	0.105387870141939	0.163448175296997	-6.23497090464658	0.01963862091295	0.00014962758790819	0.166168971224841	0.870313572424749	1	-10.3450106164534
HAVANA	transcript	ENSG00000039068.18	protein_coding	CDH1	2	ENST00000567320.1	retained_intron	CDH1-012	0.104636431629422	-0.0118254267801058	-0.627818932274871	0.530410506503386	0.64024861480731	-7.34949295639568	0.323692285739436	0.0109312805291013	3.16946724150481	0.00655943127917023	0.0392579148945497	-6.27886808189685
HAVANA	transcript	ENSG00000039068.18	protein_coding	CDH1	2	ENST00000565810.1	retained_intron	CDH1-011	0.246666329594094	-0.00570375582359154	-0.153102481749298	0.878379509889541	0.928476337925202	-7.53463807622628	0.546452580028743	0.00710653524748988	1.22668657360051	0.2394430886239	0.492936444308861	-9.59457407356749
HAVANA	transcript	ENSG00000039068.18	protein_coding	CDH1	2	ENST00000562118.1	retained_intron	CDH1-013	0.0376112763274017	0.00790404710444633	0.878125759705146	0.380299181839838	0.491152060342757	-7.16137704137294	0.164017713325879	0.00109469211295129	0.461012515578009	0.651613178998416	0.88676921879436	-10.24699796256
ENSEMBL	transcript	ENSG00000200558.1	rRNA	RNA5SP429	3	ENST00000363688.1	rRNA	RNA5SP429-201	0.124239044068073	0.00663652292744205	0.127813173657156	0.898348449598888	0.943048158428801	-7.53818742583658	0	0	0	1	1	-10.3597524836655
HAVANA	transcript	ENSG00000260798.1	antisense	RP11-354M1.2	2	ENST00000563916.1	antisense	RP11-354M1.2-001	0.425011811539597	0.138304335191261	5.48971766961746	6.42570557886001e-08	2.24225095480887e-07	7.07169533212425	0.00997423438818199	-0.000333937661881374	-1.00770594746613	0.330079470658968	0.58839800943474	-9.83520587019674
HAVANA	transcript	ENSG00000260459.2	processed_pseudogene	FTLP14	1	ENST00000562087.2	processed_pseudogene	FTLP14-001	0.105401332548651	0.0377904862777576	2.15618405587827	0.0315477273643944	0.0548937274612194	-5.23429063353433	0.301112408423304	-0.000268457013491432	-0.143944754635654	0.887521046890055	1	-10.3486875923136
HAVANA	transcript	ENSG00000103047.7	protein_coding	TANGO6	2	ENST00000564180.1	retained_intron	TANGO6-002	0.706656997380818	0.116646097624208	4.1511580720032	3.89157783759459e-05	0.000101237404783595	0.917333453972266	0.508705469328326	0.00334195907808931	1.49866508613605	0.155365194315955	0.370634588592307	-9.24367146902859
HAVANA	transcript	ENSG00000103047.7	protein_coding	TANGO6	2	ENST00000261778.1	protein_coding	TANGO6-001	1.42772391793862	0.377671328050846	9.03808708280261	3.54083225453152e-18	3.52304111034627e-17	30.2363940637924	2.1513856549597	0.00619405500331147	4.25015046234932	0.000746422826703385	0.00783676147685513	-4.08608213497951
HAVANA	transcript	ENSG00000103047.7	protein_coding	TANGO6	1	ENST00000565037.1	processed_transcript	TANGO6-003	0.962932068607374	0.13071860312096	3.15883219013062	0.00168031049139095	0.0035873627317153	-2.61032805815556	0.295790350461991	0.00118187933094359	0.77982344554723	0.448008981433461	0.714485104769076	-10.0413871212384
HAVANA	transcript	ENSG00000103047.7	protein_coding	TANGO6	2	ENST00000561566.1	retained_intron	TANGO6-004	0.681094289399807	0.277628015576567	6.01311273266179	3.52537545695089e-09	1.40123366924147e-08	9.89145267311573	1.07175877931121	0.00962331795169368	2.82974836878751	0.0129870091659862	0.0651799209644352	-6.95113566778129
HAVANA	transcript	ENSG00000103047.7	protein_coding	TANGO6	2	ENST00000565852.1	nonsense_mediated_decay	TANGO6-005	0.396433525527989	0.165879381085068	3.96372665279581	8.45933566353858e-05	0.000212148116160578	0.181806095775537	0.401569658333541	-0.00165529050849435	-0.384775970167423	0.70597548804851	0.930847230363688	-10.2810337707838
HAVANA	transcript	ENSG00000103047.7	protein_coding	TANGO6	2	ENST00000562491.1	retained_intron	TANGO6-006	0.296914477324659	0.0750672682261672	2.9916062220682	0.0029128004683709	0.00601641043915969	-3.11459447065317	0.36077449053775	0.00194055854015852	0.650520831950941	0.525507058249661	0.788114148465426	-10.1368371951138
HAVANA	transcript	ENSG00000103047.7	protein_coding	TANGO6	2	ENST00000561856.1	nonsense_mediated_decay	TANGO6-007	0.136780757819742	0.0258758236022606	1.49672886494364	0.135097680825385	0.20365214428431	-6.42958563096456	0.121595127719569	0.00329399034773448	1.729343259854	0.104921342124452	0.293138082836626	-8.9064357233434
HAVANA	transcript	ENSG00000103047.7	protein_coding	TANGO6	2	ENST00000562000.5	processed_transcript	TANGO6-008	0.245341369803	0.0754081433535343	2.87363683676794	0.00423122955998915	0.00854713070260112	-3.45441122229497	0.0445757087275791	-0.00103895225597747	-1.21767226384716	0.242749939694441	0.493643170343703	-9.60525166480867
HAVANA	transcript	ENSG00000103047.7	protein_coding	TANGO6	2	ENST00000568361.5	retained_intron	TANGO6-010	0.23011530280922	0.0591824327533295	2.5631907184798	0.0106643118251293	0.0202137875478092	-4.28530643255191	0.186041953024975	0.00209653439671402	1.13338596550368	0.275403217363577	0.526046335276115	-9.70194475655721
HAVANA	transcript	ENSG00000103047.7	protein_coding	TANGO6	1	ENST00000561931.1	processed_transcript	TANGO6-011	0.0344721266549573	0.00579751901926387	0.631789842636007	0.527814289958802	0.63776924230599	-7.3469958783058	0.0253781878569316	0.00101678223489992	1.42344482403588	0.175720024439281	0.40235884371811	-9.34608256202437
ENSEMBL	transcript	ENSG00000199979.1	misc_RNA	Y_RNA	3	ENST00000363109.1	misc_RNA	Y_RNA.98-201	0.00598465549560884	-0.00954693612617884	-0.944961433274823	0.345137074757651	0.453690114343985	-7.10059970472982	0.379107430364766	-0.000780493901699736	-0.0877035376802218	0.931309321940429	1	-10.355643029039
ENSEMBL	transcript	ENSG00000275504.1	snRNA	U7	3	ENST00000610841.1	snRNA	U7.6-201	0.00352832980904141	0.00416752813758713	0.664641531578584	0.506587620146471	0.617663854500798	-7.32573443247435	0	0	0	1	1	-10.3597524836655
HAVANA	transcript	ENSG00000260999.1	lincRNA	RP11-521L9.1	2	ENST00000562790.1	lincRNA	RP11-521L9.1-001	0.0053093834878538	0.0037069354318696	0.706193838485342	0.480398037401786	0.59243160067256	-7.29730144538915	0.363039309381988	0.0087616644232935	2.2626702585579	0.0394467076567496	0.146536164120208	-8.01590910587468
HAVANA	transcript	ENSG00000266801.1	sense_intronic	RP11-521L9.2	2	ENST00000568179.1	sense_intronic	RP11-521L9.2-001	0.907846600400736	0.302652326132415	8.18425862357502	2.31143626865834e-15	1.71606605594583e-14	23.8462708490421	0.541769755169723	0.0090731654954398	3.82636398731938	0.00174004662778351	0.0146029512311931	-4.9476422961865
ENSEMBL	transcript	ENSG00000202497.1	snRNA	RNU6-898P	3	ENST00000365627.1	snRNA	RNU6-898P-201	0.014822786173381	-0.017597025022887	-1.0987326547126	0.272415908108472	0.372361641039106	-6.94391506353925	0.415314445182582	-0.0152889700859014	-2.00330484377415	0.0641570585237501	0.207694203399612	-8.46595126375186
HAVANA	transcript	ENSG00000271129.1	processed_pseudogene	RP11-123C5.5	1	ENST00000604510.1	processed_pseudogene	RP11-123C5.5-001	0.00146771525548186	-0.0014947478913093	-1.13410494137527	0.257296472389258	0.354818314483289	-6.90455243516789	0.155522624485972	0.00324433643124397	2.04942129492541	0.0589199690735461	0.195273370637874	-8.38807762429824
HAVANA	transcript	ENSG00000244378.1	transcribed_processed_pseudogene	RPS2P45	1	ENST00000490535.1	transcribed_processed_pseudogene	RPS2P45-001	0.122743837863541	0.0397065090644194	3.17349004671427	0.00159934142178433	0.00342480901533204	-2.56487088727937	0.285512616514318	0.00595380407498868	4.2579138824237	0.000735034571691715	0.00775366347298771	-4.0703606929475
HAVANA	transcript	ENSG00000244378.1	transcribed_processed_pseudogene	RPS2P45	2	ENST00000469997.1	processed_transcript	RPS2P45-002	0.226681983972928	0.0898850469499757	7.25711091187317	1.52843776481099e-12	8.54687744154234e-12	17.4625449796303	0.229769576408847	0.00522711506063617	7.080534281377	4.46765636011908e-06	0.000242168178827007	1.2341979895141
HAVANA	transcript	ENSG00000103044.10	protein_coding	HAS3	2	ENST00000569188.5	protein_coding	HAS3-003	0.0660218206374077	0.0606049035884796	7.77042348482327	4.51152640005804e-14	2.94322746828269e-13	20.9225705170185	0.119039068615035	0.00226039738495768	2.78398906458794	0.0142288967540111	0.0697936481363474	-7.04015367712706
HAVANA	transcript	ENSG00000103044.10	protein_coding	HAS3	2	ENST00000568321.1	processed_transcript	HAS3-005	0.0291118666731835	0.0245983392965837	3.23522366316226	0.0012963240070273	0.0028111419693374	-2.37120545661296	0.0461383429442954	0.000875664960705787	1.01328425725725	0.32749752478512	0.585462476554725	-9.8295767239083
HAVANA	transcript	ENSG00000103044.10	protein_coding	HAS3	2	ENST00000219322.7	protein_coding	HAS3-002	0.0282549938277041	0.0277905812099868	5.33534534545358	1.45074095249245e-07	4.88239735520075e-07	6.28330759388659	0.00956225981824527	-0.000162441193151261	-0.668285582003832	0.514425605291296	0.777963085686881	-10.124680933181
HAVANA	transcript	ENSG00000103044.10	protein_coding	HAS3	2	ENST00000566118.5	protein_coding	HAS3-004	0.0165340753041805	-0.00127572867897157	-0.235103248830876	0.814225294186337	0.880661100101728	-7.51873435653179	0.00371540656214253	-0.000198155016647602	-1.14679350876526	0.269997014475908	0.519923111202823	-9.68694859061999
HAVANA	transcript	ENSG00000103044.10	protein_coding	HAS3	2	ENST00000306560.1	protein_coding	HAS3-001	0.128222789703501	0.101577882533838	9.9494640511177	2.15778586138617e-21	3.02096172075388e-20	37.5511289426774	0.503822818660348	0.0080120157696529	5.97993487781854	2.88013753436776e-05	0.000803762547202918	-0.718207666405357
HAVANA	transcript	ENSG00000168802.12	protein_coding	CHTF8	2	ENST00000306585.8	protein_coding	CHTF8-011	0.904036387633773	0.872929886890735	13.9594438555722	1.3120525893608e-37	1.19267462539961e-35	74.5739612302916	0.897853391665556	0.00865031451062596	1.0821696543539	0.296806288810261	0.550759140911779	-9.75786057971535
HAVANA	transcript	ENSG00000168802.12	protein_coding	CHTF8	2	ENST00000448552.6	protein_coding	CHTF8-001	1.59626140769681	0.356926946158972	6.74334248466917	4.30409610253429e-11	2.07894964269992e-10	14.1920287012232	2.62784235989409	-0.00243566036515292	-1.03237570525162	0.31877082586743	0.575901191653576	-9.81010761026034
HAVANA	transcript	ENSG00000168802.12	protein_coding	CHTF8	2	ENST00000523421.5	protein_coding	CHTF8-007	0.0875818750751708	0.0479641210505095	3.16206004863816	0.00166216190110502	0.00355077765786817	-2.60033512780529	0.0794805100648543	-0.00127322835893759	-0.640033283890263	0.532112002234296	0.794194043796419	-10.1438686724972
HAVANA	transcript	ENSG00000168802.12	protein_coding	CHTF8	1	ENST00000518041.5	protein_coding	CHTF8-008	0.244068002810837	-0.0215074040754717	-0.492605296697937	0.622508739828804	0.723713199153039	-7.4251375276035	0.193158996924569	-0.00434421787067925	-1.48078001637722	0.160017159777325	0.378105839155317	-9.26837573634604
HAVANA	transcript	ENSG00000168802.12	protein_coding	CHTF8	2	ENST00000519534.1	nonsense_mediated_decay	CHTF8-009	0.124443072574874	0.128996483628913	6.13557150198335	1.73268297127256e-09	7.10870462637507e-09	10.5833198757735	0.316382315524491	0.00115583679936363	0.280574641885377	0.782991185116754	0.991077119102317	-10.3177970575387
HAVANA	transcript	ENSG00000168802.12	protein_coding	CHTF8	2	ENST00000398235.6	protein_coding	CHTF8-002	0.0410836150945182	0.0104660894194876	1.02547649518072	0.305636549257687	0.409954336322355	-7.02148753529212	0.0493981901705895	0.000646903486512978	0.549099068879779	0.591274723516848	0.848563485013571	-10.2002748462999
HAVANA	transcript	ENSG00000168802.12	protein_coding	CHTF8	2	ENST00000519520.5	protein_coding	CHTF8-003	0.535619940063923	0.30296327411649	8.14573592370798	3.0626510372347e-15	2.2450221824476e-14	23.5691918964611	0.596983571213987	0.000831008527122105	0.246166375894593	0.80899619025925	1	-10.3274364174847
HAVANA	transcript	ENSG00000168802.12	protein_coding	CHTF8	2	ENST00000567763.1	protein_coding	CHTF8-010	0.0850396867855158	0.033867788915038	2.13959277471938	0.0328734056603454	0.0569984823654115	-5.26957292484718	0.257318593066381	-0.0043415759410676	-1.33907848080724	0.201113371435909	0.44043671051062	-9.45616842439956
HAVANA	transcript	ENSG00000168802.12	protein_coding	CHTF8	2	ENST00000522497.1	protein_coding	CHTF8-005	0.304768128665832	0.107642633895609	3.23634119912742	0.0012913643301624	0.00280097416567412	-2.36766664332424	0.33614025903641	0.001487009605086	0.376892626898482	0.711699371118524	0.935398576488571	-10.2842108523488
HAVANA	transcript	ENSG00000168802.12	protein_coding	CHTF8	2	ENST00000520529.5	protein_coding	CHTF8-006	0.177509110723085	0.0900779315891529	2.6571186829802	0.00813441465543135	0.0157214075904291	-4.04363696869147	0.316874949509364	-0.00578340217836651	-1.17901289603583	0.257335260895664	0.506167318986096	-9.65031251840772
HAVANA	transcript	ENSG00000168802.12	protein_coding	CHTF8	2	ENST00000522091.1	protein_coding	CHTF8-004	0.316325438418879	0.0950889824372001	4.31140162798718	1.95646366461103e-05	5.26290735157634e-05	1.57127596306309	0.55998236908122	0.00662610178452086	3.7477036996519	0.00203859218650785	0.0164162077532684	-5.10788697427782
HAVANA	transcript	ENSG00000141076.17	protein_coding	UTP4	2	ENST00000563299.5	protein_coding	UTP4-006	0.0086971230470594	0.00801231378794343	1.69117580070989	0.0914292550387375	0.143991309308027	-6.12145551107537	0.0739985482114817	-5.69948404697997e-05	-0.0392015126349591	0.969263154583058	1	-10.3589312862799
HAVANA	transcript	ENSG00000141076.17	protein_coding	UTP4	2	ENST00000314423.11	protein_coding	UTP4-001	0.620450505992945	0.196826983910167	3.98562828057683	7.73764933045494e-05	0.000194902720895534	0.266111000536161	1.16825084159139	-0.0101152784729275	-2.23542287511609	0.0415479381559601	0.152132304568306	-8.06449516480439
HAVANA	transcript	ENSG00000141076.17	protein_coding	UTP4	2	ENST00000562237.5	protein_coding	UTP4-004	1.07386523370915	0.556026455674543	9.42436504458014	1.62865067815606e-19	1.86678073238195e-18	33.2771389517485	2.26510113576391	0.0140087124797395	2.86387546757963	0.0121303151366639	0.0619615374266321	-6.88447298184903
HAVANA	transcript	ENSG00000141076.17	protein_coding	UTP4	2	ENST00000567460.5	protein_coding	UTP4-009	0.00692493526946716	0.000614390931834186	0.149088372576028	0.881544289908463	0.93085989550687	-7.53524411974105	0.0138950132682031	0.000105866767757738	0.16580104578836	0.870597918298413	1	-10.3450757644438
HAVANA	transcript	ENSG00000141076.17	protein_coding	UTP4	1	ENST00000566227.5	protein_coding	UTP4-010	0.124742892696564	-0.0125130374828346	-0.791226974351972	0.429188442093168	0.541560315500803	-7.23375466281944	0.189974470543865	0.00207936480138019	1.21478497154719	0.243816602933323	0.494153563622835	-9.60865814312388
HAVANA	transcript	ENSG00000141076.17	protein_coding	UTP4	2	ENST00000352319.8	protein_coding	UTP4-003	0.251387652068244	-0.0317206627711842	-1.2278469030798	0.220084811139593	0.310763274184186	-6.79423660714244	0.095358741121981	0.00193991015233914	0.810572162023223	0.430685230774477	0.69681949513542	-10.0163436694576
HAVANA	transcript	ENSG00000141076.17	protein_coding	UTP4	2	ENST00000563094.5	protein_coding	UTP4-002	0.351180166910364	0.250702090479319	13.2350962414992	1.79083782936734e-34	1.09353000163277e-32	67.4059265414549	0.390403845811571	0.00514052908219961	6.88010827752349	6.19614631966258e-06	0.000300532985368365	0.89066880365349
HAVANA	transcript	ENSG00000141076.17	protein_coding	UTP4	2	ENST00000569800.5	retained_intron	UTP4-012	0.485384231775207	0.162867140298096	4.87032719768034	1.49919857139992e-06	4.54460616907901e-06	4.03055308372139	0.550419110502777	-0.000555591354629789	-0.155695798190412	0.878414709936568	1	-10.3468088352163
HAVANA	transcript	ENSG00000141076.17	protein_coding	UTP4	1	ENST00000567235.6	protein_coding	UTP4-007	0.0834916245141442	-0.018542444418885	-1.20724796523245	0.227910080869796	0.32014699025199	-6.8192238738704	0.120735918186953	-0.000759264070463201	-0.369638839701634	0.7169820847734	0.939733289532726	-10.2870772324212
HAVANA	transcript	ENSG00000141076.17	protein_coding	UTP4	1	ENST00000568448.1	protein_coding	UTP4-008	0.00454143475011171	0.00301928959968252	0.599300178451404	0.549245426509263	0.657717723572927	-7.36696489569858	0.0190542546075762	0.000145175273200581	0.166145930372953	0.87033137867134	1	-10.345014700484
HAVANA	transcript	ENSG00000141076.17	protein_coding	UTP4	2	ENST00000567015.5	retained_intron	UTP4-011	0.0264740919664935	0.0258964721653637	2.67973744623086	0.00761211600694812	0.0147772392941286	-3.98417746254052	0.0291589594864315	0.00199947150764102	1.6263591662614	0.12535413350281	0.326762104409075	-9.06112820523984
HAVANA	transcript	ENSG00000141076.17	protein_coding	UTP4	2	ENST00000569014.5	processed_transcript	UTP4-013	0.057708165088818	0.0592668724404318	4.59771279650148	5.42331626049761e-06	1.54817461755719e-05	2.79669275585213	0.100072141326741	-0.00212840348013142	-1.40280979358327	0.181674167048658	0.411587006164147	-9.37348343341501
HAVANA	transcript	ENSG00000141076.17	protein_coding	UTP4	2	ENST00000564408.5	retained_intron	UTP4-014	0.394321397445165	0.164289216696456	5.49367611965613	6.29132346009867e-08	2.197309931468e-07	7.09217360887574	0.616784310016065	0.0101785473263558	4.56224718521017	0.000404127313639549	0.00500352711689938	-3.45697726657283
HAVANA	transcript	ENSG00000141076.17	protein_coding	UTP4	2	ENST00000569615.2	processed_transcript	UTP4-015	0.0933109785335421	0.0160901592279087	1.07837262171857	0.281389851299479	0.382713265223997	-6.9660091240452	0.0345152336069121	0.000184842112851414	0.220043262049733	0.828898355232486	1	-10.3339204513506
HAVANA	transcript	ENSG00000141076.17	protein_coding	UTP4	1	ENST00000567500.1	protein_coding	UTP4-016	0.72385944247915	0.340163418071431	8.84374672464515	1.61138473765943e-17	1.49825907651983e-16	28.7410426708556	0.858106087980231	0.00165783578446817	0.308250366137294	0.762265744874573	0.975307325597584	-10.3091401660963
HAVANA	transcript	ENSG00000141076.17	protein_coding	UTP4	2	ENST00000567287.2	processed_transcript	UTP4-017	0.744357547010032	0.195619064089683	4.32784597761351	1.82089819313478e-05	4.9153316467138e-05	1.63968561346827	0.618015091001425	0.0136675656402194	4.75114696167591	0.000280142996603647	0.00384740852463986	-3.07973713776207
ENSEMBL	transcript	ENSG00000207083.1	snRNA	RNU6-22P	3	ENST00000384355.1	snRNA	RNU6-22P-201	0.127314523665324	0.256927569508458	4.80951854347219	2.00795354037536e-06	6.00333227907894e-06	3.74971455380433	0.106385130332739	-0.00243166012189118	-0.503439940035738	0.622199178679336	0.87045663260003	-10.2254758232495
HAVANA	transcript	ENSG00000168807.16	protein_coding	SNTB2	2	ENST00000336278.8	protein_coding	SNTB2-001	1.51661805984879	0.476805358347249	11.8252077533273	1.3154417050916e-28	4.0667727048282e-27	54.0045662266642	2.43746968351558	0.0106553723177007	4.32250131457639	0.000646917569531069	0.00706741524517792	-3.93969342967968
HAVANA	transcript	ENSG00000168807.16	protein_coding	SNTB2	1	ENST00000467311.5	nonsense_mediated_decay	SNTB2-002	0.0643519603953443	-0.0631007409698454	-3.53723400284691	0.000442179253476458	0.00101830980661448	-1.37239502175638	0.0393872809151456	0.000101348262778094	0.135306040516192	0.894226087979955	1	-10.3499750283281
HAVANA	transcript	ENSG00000168807.16	protein_coding	SNTB2	2	ENST00000524887.5	nonsense_mediated_decay	SNTB2-003	0.569591456200354	0.14137755952669	4.48347167959386	9.12449435783813e-06	2.54511526115017e-05	2.29902564232657	0.865633016640926	0.0119286510871218	3.42842190985485	0.0038854210982403	0.0265374760855369	-5.75692740791844
HAVANA	transcript	ENSG00000168807.16	protein_coding	SNTB2	2	ENST00000525632.5	protein_coding	SNTB2-007	0.0178376151800229	-0.00852533575688469	-1.3649542844278	0.172884119901913	0.252464434092776	-6.61722114431895	0.117743157492312	0.00538084257906399	1.42949788581013	0.174004255371953	0.399699134284419	-9.33798743073256
HAVANA	transcript	ENSG00000168807.16	protein_coding	SNTB2	2	ENST00000360496.5	protein_coding	SNTB2-004	0.243997529940048	0.121384553071025	5.08137285676089	5.31024513796375e-07	1.68715458111426e-06	5.03003497857584	0.107287435774533	0.000250925261049901	0.0904449024908867	0.929168398724814	1	-10.3553821875689
HAVANA	transcript	ENSG00000168807.16	protein_coding	SNTB2	1	ENST00000528525.1	processed_transcript	SNTB2-006	0.520300173671727	0.193989220537375	4.76698917760357	2.45871087258431e-06	7.28263338945593e-06	3.55520753863832	0.900628142280219	0.00722618377788269	1.41149656807851	0.179147745928855	0.407764643194938	-9.36198542260969
ENSEMBL	transcript	ENSG00000200164.1	misc_RNA	Y_RNA	3	ENST00000363294.1	misc_RNA	Y_RNA.117-201	1.59488389877732	0.0567757794114826	0.522360686396231	0.601651640177628	0.705344082111012	-7.41005601350128	3.28892432774437	0.0238719475123725	1.31379892584066	0.209275374616045	0.451714531017345	-9.48813661292004
HAVANA	transcript	ENSG00000265113.1	sense_intronic	RP11-70O5.2	2	ENST00000562422.1	sense_intronic	RP11-70O5.2-001	1.15923040915284	0.338956401470731	6.83252619844243	2.44484075129379e-11	1.20944780151263e-10	14.7455614587967	0.879570429256261	0.014877134921973	4.76283005470028	0.000273901682192152	0.00378666328710409	-3.05650742754559
HAVANA	transcript	ENSG00000260914.3	protein_coding	RP11-343C2.11	2	ENST00000570054.3	protein_coding	RP11-343C2.11-001	2.8451532648343	0.706699768277668	10.8843969953335	6.77749209795857e-25	1.38581970723305e-23	45.5341862068673	4.14933729769556	0.0110159867576086	5.61092988688976	5.58420024112286e-05	0.00124780926739357	-1.40848107856755
HAVANA	transcript	ENSG00000132612.15	protein_coding	VPS4A	2	ENST00000254950.12	protein_coding	VPS4A-002	1.44659814189351	0.561660013162948	12.3302162354236	1.13995291661589e-30	4.45366091953443e-29	58.7139208355082	3.26342164811651	0.00773496004807549	4.40779210930257	0.000546855293169928	0.00624444341566671	-3.76751835708512
HAVANA	transcript	ENSG00000132612.15	protein_coding	VPS4A	2	ENST00000562754.1	retained_intron	VPS4A-004	0.374977526227638	0.0212383517108668	0.84157056780172	0.400432537153326	0.51215380685426	-7.19273930544808	0.920774959040861	0.00545274378984567	1.40078383192226	0.182267572759415	0.412482171582612	-9.3761572730114
HAVANA	transcript	ENSG00000132612.15	protein_coding	VPS4A	1	ENST00000564399.1	processed_transcript	VPS4A-003	0.0799557816303679	0.16692060535848	4.24757744442734	2.57967258321413e-05	6.84773010055698e-05	1.3080538319194	0.182384945103943	0.00190893075759219	0.589015489799366	0.56489458547896	0.824603889688138	-10.1765271991812
HAVANA	transcript	ENSG00000132612.15	protein_coding	VPS4A	2	ENST00000566354.1	retained_intron	VPS4A-001	1.9863687182978	0.389663752745909	8.03122359852805	7.02876520605809e-15	4.9658918844326e-14	22.7514635416588	2.87264051671387	0.00691415692067167	3.5841670569699	0.00283569186383151	0.0209675470630026	-5.44076943679578
HAVANA	transcript	ENSG00000213380.14	protein_coding	COG8	2	ENST00000564419.1	processed_transcript	COG8-005	0.257546991032383	0.284252646409728	12.5368849573805	1.58484366073494e-31	6.85885699553756e-30	60.6714408937836	0.486457460565789	0.00617305583179698	2.46280909733553	0.0268134221584662	0.110918251773428	-7.65087630561003
HAVANA	transcript	ENSG00000213380.14	protein_coding	COG8	2	ENST00000562595.5	protein_coding	COG8-006	1.27743086061509	0.607686845730002	16.2720013947719	4.77843368111673e-48	1.9678531560822e-45	98.4584812215439	1.49802448752615	0.00738797172878138	3.86785401855068	0.00160082362454888	0.0137247988459817	-4.86312042312983
HAVANA	transcript	ENSG00000213380.14	protein_coding	COG8	2	ENST00000562081.2	protein_coding	COG8-003	0.658359684312089	0.0726327668850928	1.84946249121295	0.064983733205246	0.105924461123465	-5.84320227148616	1.4379201854553	0.00166825906930127	0.586947197950191	0.566245999776151	0.82581763931579	-10.1777967791974
HAVANA	transcript	ENSG00000213380.14	protein_coding	COG8	2	ENST00000567493.1	protein_coding	COG8-002	0.463730396635067	0.0971385364813873	3.86367453279702	0.000126464669808691	0.000311001224450477	-0.197766329130848	0.30501612225476	-0.00173663070569259	-0.585062218270755	0.567479131491601	0.826959960356663	-10.1789501268392
HAVANA	transcript	ENSG00000213380.14	protein_coding	COG8	2	ENST00000615447.1	protein_coding	COG8-007	0.0988538530196162	0.0209135104121613	1.37792313365701	0.168846209774613	0.24728477093303	-6.5995152243247	0.160025259265582	0.00426053028548032	1.567291102264	0.138557145239	0.343187891619598	-9.14688796267355
HAVANA	transcript	ENSG00000272617.2	protein_coding	COG8	2	ENST00000306875.8	protein_coding	COG8-002	1.18745674645858	0.44634647205281	13.3225670887659	7.55960424942623e-35	4.85450650391889e-33	68.2621305643355	1.69037186930753	0.0042234602427533	2.89128158473344	0.0114825661629878	0.059513266983061	-6.83077787805355
HAVANA	transcript	ENSG00000272617.2	protein_coding	COG8	1	ENST00000562949.1	protein_coding	COG8-001	0.694783403815329	0.43794933691258	7.43337227817254	4.65502326582383e-13	2.74609886270429e-12	18.6293953715387	1.9848883202217	0.00650545844742782	2.33849643719226	0.0341121132204329	0.131967530511755	-7.87924290061023
HAVANA	transcript	ENSG00000258429.1	protein_coding	PDF	2	ENST00000288022.1	protein_coding	PDF-001	0.742018490121026	0.0517519360943121	1.40845979660608	0.159619328176825	0.23548855868118	-6.55716843881428	1.13203637198812	-0.00337916642312747	-1.17087214092377	0.26049071480202	0.509476338742488	-9.6596486392716
HAVANA	transcript	ENSG00000260371.1	protein_coding	RP11-343C2.9	2	ENST00000563634.1	protein_coding	RP11-343C2.9-001	0.0478869233591482	0.0503120024433688	1.89370452149013	0.058843886856948	0.0968202453044289	-5.76103990356925	0.475525083319122	0.0055258645413328	0.837601246127257	0.415816982955647	0.681412310613333	-9.99360001722266
HAVANA	transcript	ENSG00000259900.5	protein_coding	RP11-343C2.7	2	ENST00000570293.5	nonsense_mediated_decay	RP11-343C2.7-002	0.0411644829934444	0.0375534576508379	2.70052510526082	0.00715890217384116	0.0139520251723814	-3.92909977426511	0.0197077054613873	0.00135138551735227	1.62405372044353	0.125848415792885	0.326762104409075	-9.06451692826565
HAVANA	transcript	ENSG00000259900.5	protein_coding	RP11-343C2.7	2	ENST00000564737.1	nonsense_mediated_decay	RP11-343C2.7-001	0.0626600947264173	0.0519714337990937	3.25364364946049	0.00121678296452508	0.00264794899559505	-2.31272686342612	0.069943968610992	0.00179833780367961	1.30190104131465	0.213207634539464	0.457155719140006	-9.50301648419389
HAVANA	transcript	ENSG00000132603.13	protein_coding	NIP7	2	ENST00000254940.9	protein_coding	NIP7-001	1.09638804830353	0.175285753550994	5.04126574686563	6.48641652897104e-07	2.04201847834548e-06	4.83714478094802	1.45805293945813	-0.01143243522929	-3.49799061115949	0.00337536727831138	0.023876499726933	-5.61585154273617
HAVANA	transcript	ENSG00000132603.13	protein_coding	NIP7	2	ENST00000569637.6	protein_coding	NIP7-007	0.451050137799346	0.000199378444412153	0.00866825149166082	0.993087295893398	1	-7.54631189879257	0.580992635591752	0.00624274329953664	2.92095541148702	0.0108193967746699	0.0569292760727135	-6.77248498777746
HAVANA	transcript	ENSG00000132603.13	protein_coding	NIP7	2	ENST00000254941.6	protein_coding	NIP7-002	0.198233193212726	0.075858050383828	2.2515520311004	0.0247859080154515	0.0440217554722271	-5.02630168580428	0.7176015764379	0.0228758705992107	4.89671221812218	0.000211816116159576	0.00315743923403816	-2.79122086349601
HAVANA	transcript	ENSG00000132603.13	protein_coding	NIP7	2	ENST00000565034.1	retained_intron	NIP7-003	0.126649410649678	-0.0562469497265702	-4.38415062426596	1.42150898731543e-05	3.88435319455638e-05	1.8757443162888	0.25432212590972	0.000608243840754201	0.280281424297411	0.78321171281808	0.991266831880818	-10.3178844678515
HAVANA	transcript	ENSG00000132603.13	protein_coding	NIP7	2	ENST00000563364.2	retained_intron	NIP7-006	0.107438919667268	-0.0362053642161515	-1.94785830972151	0.0519937359532068	0.0865019564436919	-5.65786521048179	0.196456043347567	0.000936255037137352	0.362636731967725	0.722095757241828	0.943834812899701	-10.289792297444
HAVANA	transcript	ENSG00000132603.13	protein_coding	NIP7	2	ENST00000562131.1	retained_intron	NIP7-008	0.0166295611779118	-0.0166461656648905	-1.4349620467498	0.151925987457339	0.225650146865557	-6.5196700850384	0.0691306541270027	-0.000972002223230458	-0.419574135660306	0.680932781723266	0.910463584003382	-10.2662409545159
HAVANA	transcript	ENSG00000132603.13	protein_coding	NIP7	2	ENST00000567202.5	protein_coding	NIP7-004	0.0011171107466856	-0.000949226067740661	-0.654312460788913	0.513212746496132	0.62401459864922	-7.33253529190696	0	0	0	1	1	-10.3597524836655
HAVANA	transcript	ENSG00000132603.13	protein_coding	NIP7	2	ENST00000562523.1	protein_coding	NIP7-005	0.203178785683315	-0.0256625501110511	-0.981315167107801	0.326914112643789	0.433746610783295	-7.06567684728859	0.185565958932549	-0.00248189795579689	-0.78326438468846	0.446048836454312	0.712524773224744	-10.0386287948046
HAVANA	transcript	ENSG00000157315.4	protein_coding	TMED6	2	ENST00000288025.3	protein_coding	TMED6-001	0.276085281639397	0.142897611915635	6.93701364573616	1.25092931722141e-11	6.3761398379911e-11	15.4017277035824	0.630084733496242	0.00529587168856082	2.72558815233202	0.0159827027396998	0.0760748766847868	-7.15311507451907
HAVANA	transcript	ENSG00000157315.4	protein_coding	TMED6	2	ENST00000568748.1	retained_intron	TMED6-002	0.104595296571745	0.0434136855238965	3.78439681200026	0.000172853271595147	0.000418355050523113	-0.492034973936144	0.39760737272476	0.00282774557440603	0.971802761942291	0.347045820571355	0.60719109071748	-9.87078685210893
HAVANA	transcript	ENSG00000132604.10	protein_coding	TERF2	2	ENST00000254942.7	protein_coding	TERF2-001	1.96765025157473	0.774375774052086	15.9073891568453	2.29967596908849e-46	7.29796038797746e-44	94.6076800811959	3.37999863788642	0.00971218312405202	4.38117403250676	0.000576255131632694	0.00648218550922883	-3.82120284135645
HAVANA	transcript	ENSG00000132604.10	protein_coding	TERF2	1	ENST00000566051.1	protein_coding	TERF2-008	0.0717674306927364	0.102792930668022	4.88966125524264	1.36531583673885e-06	4.15504604848029e-06	4.12051743054418	0.0807723472623123	0.00146120476813486	1.6106637945611	0.128752467815175	0.328387303683368	-9.0841324663306
HAVANA	transcript	ENSG00000132604.10	protein_coding	TERF2	2	ENST00000567130.1	retained_intron	TERF2-010	0.80845954630925	0.383936919313105	7.48818192210002	3.20205485898642e-13	1.9203335441599e-12	18.9968038262273	1.3116573058583	0.0210365618394783	2.9109191622662	0.0110393800274985	0.057768020827453	-6.79221835185572
HAVANA	transcript	ENSG00000132604.10	protein_coding	TERF2	2	ENST00000569584.6	protein_coding	TERF2-011	0.704645191384315	0.329039803080117	10.7195057511237	2.90375819294947e-24	5.54386676942956e-23	44.0932934392939	1.017224067916	0.00884866701907394	9.97082008933183	6.92082141186581e-08	2.7520492236925e-05	5.63386244571876
HAVANA	transcript	ENSG00000132604.10	protein_coding	TERF2	2	ENST00000566750.5	protein_coding	TERF2-006	0.450614784305156	0.303577787004956	7.09056722434883	4.6054800021595e-12	2.45001159254782e-11	16.3808574905144	0.438052130539972	-0.00293565523176303	-0.633415020596	0.536303938611671	0.797815799204157	-10.1482503546601
HAVANA	transcript	ENSG00000132604.10	protein_coding	TERF2	2	ENST00000569542.6	protein_coding	TERF2-012	0.128037266153588	0.242696774400627	7.14693393139107	3.1777257647935e-12	1.71788010508436e-11	16.7446700439527	0.456436466394899	0.0102608554238904	2.06650128416811	0.0570818700275372	0.190882018971757	-8.35898699983503
HAVANA	transcript	ENSG00000132604.10	protein_coding	TERF2	2	ENST00000566257.5	protein_coding	TERF2-013	0.224226398026953	0.200980376058262	9.27240055830964	5.52704361517364e-19	5.97962985998502e-18	32.070174794666	0.233694876019598	0.000425254485420857	0.214841327901255	0.832876532221062	1	-10.335125467714
HAVANA	transcript	ENSG00000132604.10	protein_coding	TERF2	2	ENST00000564982.6	nonsense_mediated_decay	TERF2-009	0.272154280549788	0.146685155268126	6.21303086890718	1.09896761594524e-09	4.6014920716413e-09	11.0271334868682	1.19739335019386	0.00170666521184411	0.528700885389905	0.604993794436238	0.861164004825056	-10.2117934228467
HAVANA	transcript	ENSG00000132604.10	protein_coding	TERF2	2	ENST00000569611.6	processed_transcript	TERF2-004	0.0439108992770715	0.0153544124850847	0.746090690746502	0.455964873240089	0.568326519308485	-7.26838251862418	0.573095803202716	-0.00592574477112613	-0.856477763938475	0.405634398499645	0.670962103365	-9.97731491904404
HAVANA	transcript	ENSG00000132604.10	protein_coding	TERF2	2	ENST00000567296.6	protein_coding	TERF2-002	0.666716913172986	0.146833925542052	5.59228069969523	3.70112116037124e-08	1.32437262236735e-07	7.60649364745486	0.336520865601455	0.00535657265464895	3.09016505493633	0.00769790937508226	0.0441172225995568	-6.43732977761429
HAVANA	transcript	ENSG00000132604.10	protein_coding	TERF2	2	ENST00000569280.1	nonsense_mediated_decay	TERF2-005	0.0485868005971128	0.037760163223187	2.85828975569132	0.00443785728471203	0.00893704248597325	-3.49764780203611	0.0383102229674784	-0.000994182819659956	-0.968277409989928	0.348744324734862	0.608958716263994	-9.87421959167075
HAVANA	transcript	ENSG00000132604.10	protein_coding	TERF2	2	ENST00000567841.1	protein_coding	TERF2-003	0.0158713061719202	-0.000451104162003154	-0.0754798152792534	0.939863285712705	0.972984933511984	-7.54350293238906	0.118835727464278	0.00302039443115122	2.1953212503749	0.04483142992035	0.160578997103913	-8.13547569914669
HAVANA	transcript	ENSG00000103018.16	protein_coding	CYB5B	2	ENST00000512062.5	protein_coding	CYB5B-001	1.18046222652941	0.431195748845988	7.197873430281	2.26788661547497e-12	1.24510651473077e-11	17.0754674462341	1.08632252680784	-0.00687921334201262	-0.914403327173306	0.375426604312131	0.638400721068788	-9.92530522424801
ENSEMBL	transcript	ENSG00000103018.16	protein_coding	CYB5B	3	ENST00000307892.12	protein_coding	CYB5B-201	1.75747750173581	0.0649624206791203	1.07143264079925	0.284494212605805	0.386220753333999	-6.97344617723467	3.03143404825361	0.00190635287199771	0.538582422245008	0.598328103396315	0.854952407018368	-10.2062657682023
HAVANA	transcript	ENSG00000103018.16	protein_coding	CYB5B	2	ENST00000514123.5	retained_intron	CYB5B-002	1.16204057978448	0.378050987339142	10.4253197836756	3.7638924221964e-23	6.37887832382686e-22	41.5569181057112	1.53478325492445	0.0133982711104801	6.27952006335979	1.70590124115054e-05	0.000570001408418317	-0.170799321421287
HAVANA	transcript	ENSG00000103018.16	protein_coding	CYB5B	2	ENST00000515314.5	protein_coding	CYB5B-003	1.62725387693574	0.0333642544242827	0.509817275490778	0.610405469469219	0.713087979675297	-7.416521340605	2.6594416178406	0.00981841933519494	3.51118006539505	0.00328652428421737	0.0234132972127037	-5.58907610174714
HAVANA	transcript	ENSG00000103018.16	protein_coding	CYB5B	2	ENST00000561792.5	protein_coding	CYB5B-004	1.74992809783307	0.346839567591675	4.46305556692272	1.00019151013716e-05	2.77928809698963e-05	2.21130247431683	3.13341562121601	-0.00143475687100033	-0.277511789487909	0.785295691369805	0.992905131706422	-10.3187056554353
HAVANA	transcript	ENSG00000103018.16	protein_coding	CYB5B	2	ENST00000568237.1	protein_coding	CYB5B-006	0.854272988289561	0.632949996184268	6.45198354545109	2.62059091340253e-10	1.16760107475099e-09	12.426114013725	2.07462825772036	-0.0195070310480132	-1.79309820485235	0.0937886492564509	0.271275192264429	-8.80753776684722
HAVANA	transcript	ENSG00000103018.16	protein_coding	CYB5B	2	ENST00000568342.2	retained_intron	CYB5B-005	0.980062688279035	0.360354105192597	8.40351680256192	4.57353043448496e-16	3.6535793879193e-15	25.4421602374753	1.46716676418945	0.0142851072042622	4.13582620010667	0.000936639847563264	0.00923977594413863	-4.31793185562675
HAVANA	transcript	ENSG00000261527.1	processed_pseudogene	RP11-343C2.10	1	ENST00000562497.1	processed_pseudogene	RP11-343C2.10-001	0.00326740617552469	-0.00148393971503421	-0.924017900789328	0.355924753215009	0.465273716632283	-7.12012259921221	0.456643266730682	0.00219852753120682	1.0045971222335	0.331524713397265	0.589995982274607	-9.83833130304881
HAVANA	transcript	ENSG00000260108.1	3prime_overlapping_ncRNA	RP11-140H17.1	2	ENST00000567834.1	3prime_overlapping_ncRNA	RP11-140H17.1-001	0	0	0	1	1	-7.54634944069386	0.0157939348216215	0.000173942130967331	0.55943793705851	0.5843820219932	0.842456705730874	-10.194276899171
HAVANA	transcript	ENSG00000102908.20	protein_coding	NFAT5	2	ENST00000426654.6	nonsense_mediated_decay	NFAT5-004	0.0376153454794441	0.0451591163875289	7.20666390376281	2.13923942863709e-12	1.17770280500704e-11	17.1327449812231	0.30848542531171	0.00384174194734735	2.03099134609183	0.0609641036927895	0.200221805009098	-8.41931778332984
ENSEMBL	transcript	ENSG00000102908.20	protein_coding	NFAT5	3	ENST00000349945.5	protein_coding	NFAT5-201	0.0499790363508422	-0.00680751978029028	-0.572535768493252	0.567217593177375	0.674048773947858	-7.38262437612591	0.195314413109858	-0.00371221570569362	-1.13480414106198	0.2748275424412	0.525375861558852	-9.70036552199598
HAVANA	transcript	ENSG00000102908.20	protein_coding	NFAT5	2	ENST00000354436.6	protein_coding	NFAT5-001	0.895616613267777	1.09802885008172	19.8758896062328	3.80282022892703e-65	2.57592551768955e-61	137.61165553419	2.99976897112924	0.0194169742292352	5.9341554618711	3.12352831969224e-05	0.00084620004973618	-0.802893839672972
HAVANA	transcript	ENSG00000102908.20	protein_coding	NFAT5	2	ENST00000567990.5	nonsense_mediated_decay	NFAT5-003	0.827926195856631	0.26907233615059	8.37528831068877	5.64417514749852e-16	4.47014666622713e-15	25.2349117128221	0.834990762231151	0.00913982936398886	4.9940051412802	0.000175962225754806	0.00276218588131052	-2.59954020512383
HAVANA	transcript	ENSG00000102908.20	protein_coding	NFAT5	2	ENST00000567239.5	protein_coding	NFAT5-009	0.935620737719521	0.842067745686688	16.7947986394939	1.76833655498358e-50	1.06882614211651e-47	104.025114554784	2.22773291017394	0.0169788516430885	6.27046608220713	1.73280283475161e-05	0.000574786091274801	-0.187169160820186
HAVANA	transcript	ENSG00000102908.20	protein_coding	NFAT5	2	ENST00000627621.2	protein_coding	NFAT5-012	0.147177936721392	0.158911857313672	3.70338227119058	0.000236548301278141	0.000563442163289382	-0.786797822120108	0.655054150874355	0.015178297023951	1.95765529804754	0.0697559167921749	0.220666932732843	-8.5420415246662
HAVANA	transcript	ENSG00000102908.20	protein_coding	NFAT5	2	ENST00000393742.6	protein_coding	NFAT5-002	1.64865961309438	0.532381628686606	7.83566002767376	2.84591185724327e-14	1.89616129095802e-13	21.3756448522628	1.73380295788617	0.0186414621197409	2.02610957764043	0.0615163284068522	0.201573746344147	-8.42756642355505
HAVANA	transcript	ENSG00000102908.20	protein_coding	NFAT5	2	ENST00000566899.5	protein_coding	NFAT5-006	0.799091541097936	0.385845418179517	8.4677250302052	2.82905679035949e-16	2.31026505002967e-15	25.9155120197678	0.983955457428853	0.0121910237492486	1.87800466318395	0.0805939081277777	0.244505113896593	-8.67232465380519
HAVANA	transcript	ENSG00000102908.20	protein_coding	NFAT5	2	ENST00000565301.1	protein_coding	NFAT5-007	0.996629627245758	0.545505779654067	7.08755463588413	4.69742873143482e-12	2.49777631796441e-11	16.3614791979251	1.89545251718174	0.0169163964220494	1.8227476832164	0.0889772944399733	0.262152921950407	-8.76076575202482
HAVANA	transcript	ENSG00000102908.20	protein_coding	NFAT5	2	ENST00000563474.2	nonsense_mediated_decay	NFAT5-011	0.0157534991514648	0.00612999919419241	0.771428850345693	0.440818869235107	0.553140403546532	-7.2491932216887	1.1010802240847	0.00755478456763013	2.36154160464232	0.0326306136052355	0.127806760819597	-7.83729922380398
HAVANA	transcript	ENSG00000102908.20	protein_coding	NFAT5	2	ENST00000562429.1	retained_intron	NFAT5-008	1.26114827128381	0.377694013373297	7.87015426179795	2.22796818579613e-14	1.49923819704515e-13	21.6164044828539	1.401196864563	0.00976429375915638	1.99573553044776	0.0650561708652458	0.209816511663938	-8.47863751679488
HAVANA	transcript	ENSG00000102908.20	protein_coding	NFAT5	2	ENST00000568832.1	retained_intron	NFAT5-010	0.876176137956919	0.335186765073031	8.30530360075448	9.48658954325979e-16	7.33614155066084e-15	24.7233627935275	1.14448983195454	0.00816309147814151	1.80025298878184	0.0926069463000593	0.269069551646838	-8.79629561868118
ENSEMBL	transcript	ENSG00000223109.1	miRNA	MIR1538	3	ENST00000411177.1	miRNA	MIR1538-201	0	0	0	1	1	-7.54634944069386	0	0	0	1	1	-10.3597524836655
HAVANA	transcript	ENSG00000274093.1	sense_intronic	RP11-140H17.2	2	ENST00000617574.1	sense_intronic	RP11-140H17.2-001	1.82866990745096	0.32120574986325	4.94060871764144	1.06544993892959e-06	3.28007232797536e-06	4.35913275089662	2.43272091539959	0.00788576179863406	1.40673235324955	0.180529750588266	0.409817880074181	-9.36829812691612
HAVANA	transcript	ENSG00000260772.1	3prime_overlapping_ncRNA	RP11-311C24.1	2	ENST00000561622.1	3prime_overlapping_ncRNA	RP11-311C24.1-001	0.176180905941231	-0.000599834798565142	-0.0167924082551032	0.986608955690682	1	-7.54620855102919	0.58815012266728	-0.000601248324839342	-0.105072939066794	0.917754342871736	1	-10.353854796612
HAVANA	transcript	ENSG00000181019.12	protein_coding	NQO1	1	ENST00000561500.5	protein_coding	NQO1-003	0.126677473853033	0.144957336916788	6.71996667335531	4.98701762088942e-11	2.39409508397633e-10	14.0479433297373	0.239138037285044	0.000576574021476009	0.321047309965526	0.752744821189685	0.968024557353484	-10.3048657421918
HAVANA	transcript	ENSG00000181019.12	protein_coding	NQO1	1	ENST00000379047.7	protein_coding	NQO1-002	0.479391020026386	0.322955839963191	5.6692011774925	2.43357502563208e-08	8.87193754774445e-08	8.01330577305221	0.541384895753765	-0.000171763525076725	-0.0372467687054852	0.970795039198154	1	-10.3590111369896
HAVANA	transcript	ENSG00000181019.12	protein_coding	NQO1	2	ENST00000320623.9	protein_coding	NQO1-001	0.664679391315592	0.281152048203847	4.95140277718746	1.01063646507792e-06	3.11929304622477e-06	4.40997517385791	0.891987143634846	-0.00116847687674012	-0.33620059247333	0.741524461031961	0.959341807834693	-10.2995827021102
HAVANA	transcript	ENSG00000181019.12	protein_coding	NQO1	2	ENST00000379046.6	protein_coding	NQO1-004	1.23154249404014	0.588458634559301	7.66958563290186	9.1441370699437e-14	5.7959804651393e-13	20.2280882976292	1.40732392905492	-0.00277292993988216	-0.608584837775567	0.552193539354848	0.812741964875971	-10.164304540027
HAVANA	transcript	ENSG00000181019.12	protein_coding	NQO1	1	ENST00000439109.6	protein_coding	NQO1-007	0.216146303684034	0.129032229805053	2.56340333888351	0.0106578693840552	0.0202035256216108	-4.28476893602427	0.527890008627192	-0.0150597356085564	-3.17105150984808	0.00653847632842679	0.0391875841511204	-6.2756946284044
HAVANA	transcript	ENSG00000181019.12	protein_coding	NQO1	2	ENST00000564043.1	protein_coding	NQO1-005	1.0264150463925	0.668005627879959	8.04063249352462	6.56716679634354e-15	4.65533943610888e-14	22.8183168221088	1.68468401494077	-0.00383517173080641	-0.648837019077753	0.526564372698915	0.789049227210331	-10.1379733935512
HAVANA	transcript	ENSG00000181019.12	protein_coding	NQO1	2	ENST00000569118.1	retained_intron	NQO1-006	0.178983154461092	0.162824805215923	5.72536876573445	1.78643991368203e-08	6.60315521241642e-08	8.31344370037955	0.62039793488198	0.00709698413988428	1.91181808343025	0.0758200739111438	0.234107885554185	-8.61741125664087
HAVANA	transcript	ENSG00000261602.1	antisense	CTD-2033A16.1	2	ENST00000562696.1	antisense	CTD-2033A16.1-001	0.513952848917697	0.157233996785952	5.19085458934812	3.05494006330046e-07	9.94772264288392e-07	5.56357256886856	0.0792630593879828	0.00326456418208442	2.12788125593893	0.0509031517807195	0.175892510501521	-8.25337248227139
HAVANA	transcript	ENSG00000262136.1	antisense	CTD-2033A16.3	2	ENST00000575838.1	antisense	CTD-2033A16.3-001	0.266878131974829	0.234652548483606	9.56836675380897	5.05360971326766e-20	6.12072868151472e-19	34.4334364551382	0.308543036307893	0.00316937972478989	1.0428236168982	0.314066930267055	0.570507487033473	-9.7993201972843
HAVANA	transcript	ENSG00000141101.12	protein_coding	NOB1	2	ENST00000268802.9	protein_coding	NOB1-001	1.22346123991746	0.495039219757862	12.4943058322598	2.38301413752378e-31	1.01371884742613e-29	60.2667498002123	2.24284128487219	0.00534795970185616	2.51076638291915	0.0244166901533115	0.103826430434155	-7.56146149574505
HAVANA	transcript	ENSG00000141101.12	protein_coding	NOB1	2	ENST00000569871.5	nonsense_mediated_decay	NOB1-003	0.0293667051671472	0.0130249846645014	0.850666417363294	0.395363738454307	0.50694818573425	-7.18505982632229	0.0300484046243382	0.000228940225709244	0.166381359485579	0.870149439656621	1	-10.3449729436996
HAVANA	transcript	ENSG00000141101.12	protein_coding	NOB1	2	ENST00000564620.5	nonsense_mediated_decay	NOB1-006	0.322669481231044	0.175581926428787	5.8845814370939	7.33704236040141e-09	2.82292762298757e-08	9.17826133433566	0.529278306898194	-0.00218010179884657	-0.600980182427437	0.557110715481624	0.817453292883406	-10.1690994290255
HAVANA	transcript	ENSG00000141101.12	protein_coding	NOB1	2	ENST00000561677.6	retained_intron	NOB1-004	0.402836239983163	0.315369184114043	8.80088803659717	2.2437676991691e-17	2.05314315846787e-16	28.4144419897397	0.858323182916001	0.0182048714529803	3.46234106039757	0.00362774691622024	0.025202551588926	-5.68817791158879
HAVANA	transcript	ENSG00000141101.12	protein_coding	NOB1	2	ENST00000563055.1	retained_intron	NOB1-002	0.0360091364101907	0.00085052597129454	0.104840464960138	0.916544636811786	0.956258762064331	-7.54085774633581	0.109516854184953	0.00521766378516459	3.74234446929189	0.00206072630150355	0.0165462887069182	-5.11880336864417
HAVANA	transcript	ENSG00000141101.12	protein_coding	NOB1	2	ENST00000562416.1	retained_intron	NOB1-005	0.274616446923623	0.182333891935651	6.18766607248396	1.27631048446174e-09	5.31053947060419e-09	10.8812771204308	0.552121600312931	0.0123843957188096	4.56013660953383	0.000405794218271973	0.00501657675575267	-3.46120878607164
HAVANA	transcript	ENSG00000260290.2	processed_pseudogene	CTD-2033A16.2	1	ENST00000566277.2	processed_pseudogene	CTD-2033A16.2-001	0.00238287480791143	0.000542445195508124	0.445280843417243	0.656310413118161	0.752855845253379	-7.44730397799809	0.00680983186074764	5.18844332247439e-05	0.163525888811794	0.872356650086332	1	-10.3454754274616
HAVANA	transcript	ENSG00000198373.12	protein_coding	WWP2	2	ENST00000359154.6	protein_coding	WWP2-001	1.19150585681765	0.719355414819154	14.6545308286094	1.10465164400189e-40	1.51111113958526e-38	81.6067616240613	2.3978154830578	0.00940955262494445	4.06300291287939	0.00108295787175228	0.0102849583451593	-4.4658991732304
HAVANA	transcript	ENSG00000198373.12	protein_coding	WWP2	2	ENST00000561780.5	protein_coding	WWP2-004	0.20429011321982	0.0479474017782183	1.64635157679779	0.100322650804009	0.156448413688121	-6.19578491352064	0.572604425348893	0.00212460324327016	0.719646158415817	0.483155855285755	0.749419005097897	-10.0878097762695
HAVANA	transcript	ENSG00000198373.12	protein_coding	WWP2	2	ENST00000569620.5	nonsense_mediated_decay	WWP2-005	0.198757328832896	0.0926178837171873	3.92843939688161	9.75787170755086e-05	0.000243038050753512	0.0468940773282833	0.0895921586505195	-0.000793816722270979	-0.409222511703836	0.688343498502964	0.91665157055751	-10.2707722148913
HAVANA	transcript	ENSG00000198373.12	protein_coding	WWP2	2	ENST00000568845.5	processed_transcript	WWP2-003	1.25082514497538	0.448282473353514	8.97312555774473	5.89110460158911e-18	5.73031347228008e-17	29.7339383353423	0.258268840043512	0.00355097237261767	1.32373707241069	0.206035504001093	0.447075387513934	-9.47562597389972
HAVANA	transcript	ENSG00000198373.12	protein_coding	WWP2	2	ENST00000563659.5	protein_coding	WWP2-006	0.857526546992686	0.186479517084886	4.79260095019974	2.17680242637878e-06	6.48685075673165e-06	3.67215372005859	0.0617911667495551	0.00106363854477229	0.96013520004615	0.352689506409799	0.61337673119495	-9.88210596648925
HAVANA	transcript	ENSG00000198373.12	protein_coding	WWP2	2	ENST00000569658.1	retained_intron	WWP2-007	0.488153231408797	0.201127079381911	6.23996935352114	9.37015610142492e-10	3.95278684931432e-09	11.1825979458574	0.406814185186227	-0.000166559881169229	-0.035870593022196	0.971873586015548	1	-10.3590649044233
HAVANA	transcript	ENSG00000198373.12	protein_coding	WWP2	2	ENST00000569174.5	protein_coding	WWP2-012	0.734181693873886	0.176038562031122	5.51949719447102	5.47941226949887e-08	1.92565619614251e-07	7.22607443266524	1.33433294159189	0.0121348368348849	5.22588183315931	0.000113642555926185	0.00202850671522289	-2.14674447728863
HAVANA	transcript	ENSG00000198373.12	protein_coding	WWP2	2	ENST00000544162.5	processed_transcript	WWP2-002	0.105962887440145	0.0482141759776868	2.88437541460836	0.00409189570886616	0.00828322144742632	-3.42402478331968	0.50056900315374	0.00996322216403292	1.81088575984792	0.0908752100893555	0.2658151467781	-8.77953612847668
HAVANA	transcript	ENSG00000198373.12	protein_coding	WWP2	2	ENST00000567986.5	retained_intron	WWP2-008	0.326698957721685	0.117043420126541	3.05432800175539	0.00237652784335002	0.0049715171665654	-2.92855256694686	0.188056419945017	0.00126026172543635	0.433376585313127	0.671104488882172	0.902363042830849	-10.2600273696296
HAVANA	transcript	ENSG00000198373.12	protein_coding	WWP2	2	ENST00000563618.5	processed_transcript	WWP2-009	0.400752264160341	0.110864532263318	3.1672454759346	0.00163338524884206	0.00349310251496419	-2.58426135714164	0.0966712949168774	0.00217538244882007	0.734895628114079	0.474095347508446	0.740398952759206	-10.0763725840841
ENSEMBL	transcript	ENSG00000198373.12	protein_coding	WWP2	3	ENST00000356003.6	protein_coding	WWP2-201	0.013206844718022	0.0339480691416133	3.43164274819222	0.000649890679223167	0.00146488456832827	-1.73127195503249	0.14782252391901	0.0051838926172078	1.88681580460619	0.0793245939684315	0.241797827573673	-8.65807237026684
HAVANA	transcript	ENSG00000198373.12	protein_coding	WWP2	2	ENST00000570104.1	retained_intron	WWP2-010	0.241012354627236	0.0831128865335753	3.14236319157549	0.0017757866086769	0.00377949174216946	-2.66116078262009	0.466727820075338	0.0085696850884165	2.02981486671853	0.0610967704572947	0.200540167344897	-8.42130667421364
HAVANA	transcript	ENSG00000198373.12	protein_coding	WWP2	2	ENST00000569297.5	processed_transcript	WWP2-011	0.21721551203018	0.1370143677752	6.65866716953165	7.32360894043243e-11	3.45377417064548e-10	13.67208380093	0.205993740208725	0.00368551353629509	1.35920325137466	0.194800842341991	0.431422217727299	-9.43037939994252
HAVANA	transcript	ENSG00000198373.12	protein_coding	WWP2	2	ENST00000567579.5	processed_transcript	WWP2-013	0.323350004197738	0.161693593042075	5.52869587901065	5.21554876988071e-08	1.83700059036403e-07	7.2739103669201	0.250222559918545	0.00202118030350482	0.825932775758532	0.422194126270632	0.688194187886171	-10.0035017833814
HAVANA	transcript	ENSG00000198373.12	protein_coding	WWP2	2	ENST00000566463.5	retained_intron	WWP2-014	0.297090281548504	0.0616455288088361	2.56645509560694	0.0105657822697305	0.0200411453656356	-4.27704942388233	0.689327329632901	0.00791205824218003	1.58535913039901	0.134397895431505	0.336685461560105	-9.12089217625236
HAVANA	transcript	ENSG00000198373.12	protein_coding	WWP2	2	ENST00000568684.1	protein_coding	WWP2-015	0.0995492334457978	0.110826417017494	7.19174457001013	2.36205430313832e-12	1.29485188145305e-11	17.035566163039	0.372364426828699	0.000915421997608417	0.386467725361741	0.704749529864563	0.9297966260739	-10.280343574051
HAVANA	transcript	ENSG00000198373.12	protein_coding	WWP2	2	ENST00000568185.1	processed_transcript	WWP2-016	0.243309014356497	0.184919266632454	7.8987834968598	1.81721876910418e-14	1.2338269755471e-13	21.8168527486049	0.25186027046064	0.00340539365544567	1.14319301866798	0.271440848407316	0.521595618454218	-9.69099016268852
HAVANA	transcript	ENSG00000198373.12	protein_coding	WWP2	2	ENST00000568818.1	retained_intron	WWP2-017	0.160321243894766	0.0752923820814691	4.31947118658231	1.8887768230944e-05	5.0902392862535e-05	1.60481571019991	0.441373786142449	0.00621071567164544	1.85091528871579	0.0846112011841292	0.253046528602652	-8.71588647023195
HAVANA	transcript	ENSG00000198373.12	protein_coding	WWP2	2	ENST00000567161.1	retained_intron	WWP2-018	0.455961439787243	0.451014003739795	13.3827602592694	4.169492825323e-35	2.77360931805215e-33	68.8528753302052	0.64846264165485	0.00841578280677548	3.60595872285153	0.00271355086762721	0.0203033635002267	-5.39645055971223
HAVANA	transcript	ENSG00000198373.12	protein_coding	WWP2	2	ENST00000567303.1	retained_intron	WWP2-019	0.299063527171072	0.192359380064496	5.82783924499707	1.00984098565279e-08	3.82564448613703e-08	8.86767378340906	0.32585847265075	0.00356591234318373	1.6008899840211	0.130908414968867	0.331238725553937	-9.09837907917055
ENSEMBL	transcript	ENSG00000252443.1	snoRNA	SNORA62	3	ENST00000516634.1	snoRNA	SNORA62.5-201	0	0	0	1	1	-7.54634944069386	0.18435923949627	0.00605996790191901	0.967533423383648	0.349103520406621	0.609379748464235	-9.8749426326726
ENSEMBL	transcript	ENSG00000208017.3	miRNA	MIR140	3	ENST00000385282.3	miRNA	MIR140-201	0.353618438863957	0.0822209883119633	1.07334549978149	0.283636249778981	0.385240426429579	-6.97140108198414	0.289550796747499	0.0104486364624542	1.16255177522402	0.263746285186216	0.51288191858212	-9.66913539002138
ENSEMBL	transcript	ENSG00000157322.17	protein_coding	CLEC18A	3	ENST00000615430.4	protein_coding	CLEC18A-202	1.39799574218464e-05	-5.63947224788183e-05	-0.275747214145121	0.782856679598113	0.857068709943706	-7.50836180237288	0	0	0	1	1	-10.3597524836655
HAVANA	transcript	ENSG00000157322.17	protein_coding	CLEC18A	2	ENST00000393701.6	protein_coding	CLEC18A-002	0.0100390821796519	-0.00901193728357159	-2.09714862563517	0.0364843667366635	0.0626851278121323	-5.3586146976682	0.00299717944630671	-6.85069587727249e-05	-0.46056150925778	0.65192921485653	0.886973284898216	-10.2472168792132
HAVANA	transcript	ENSG00000157322.17	protein_coding	CLEC18A	2	ENST00000568461.5	protein_coding	CLEC18A-003	0.00820843620517411	-0.00915558783930358	-2.08804617864641	0.0373014412596833	0.0639502576206114	-5.37748210995172	0.00706037018544028	0.000304553790430426	1.24562784462786	0.232609158573423	0.483740773078945	-9.57192987775356
HAVANA	transcript	ENSG00000157322.17	protein_coding	CLEC18A	2	ENST00000568102.5	retained_intron	CLEC18A-004	0.295736512405395	0.360955955642555	13.4304688811452	2.59946821115896e-35	1.77303589049876e-33	69.3219812884556	0.512533662638135	0.00625431739358781	4.59237474610181	0.000381085876617102	0.0047922506517451	-3.39661239720093
HAVANA	transcript	ENSG00000157322.17	protein_coding	CLEC18A	2	ENST00000288040.10	protein_coding	CLEC18A-001	0.00108402215836018	-0.0015179222623224	-1.26456653919843	0.206618583074794	0.294414882031977	-6.7486523691867	0	0	0	1	1	-10.3597524836655
ENSEMBL	transcript	ENSG00000157322.17	protein_coding	CLEC18A	3	ENST00000449317.6	protein_coding	CLEC18A-201	0.00278679107262925	-0.003974723866709	-0.901987200619082	0.367499955618876	0.477614514696497	-7.1401883181179	0.00203529512433395	-0.000108549073297811	-1.01279583345208	0.327723013433871	0.585726988562667	-9.83007067683469
HAVANA	transcript	ENSG00000157322.17	protein_coding	CLEC18A	2	ENST00000565705.1	retained_intron	CLEC18A-005	0.000709616443688987	-0.000853572046989763	-0.534202612177388	0.593439886764587	0.697898324171208	-7.40380821529064	0.00600691205483888	0.000411902540903238	1.58421696212939	0.134657628816944	0.33710827850616	-9.12254173270897
HAVANA	transcript	ENSG00000157322.17	protein_coding	CLEC18A	2	ENST00000565245.1	retained_intron	CLEC18A-006	0.198806156950008	0.321930742249445	14.2971140454702	4.28425467620982e-39	4.69113946535844e-37	77.9727428416633	0.19596843893276	0.00527489678299667	6.39790683249628	1.39172561602287e-05	0.000499977682078093	0.0422439346475976
HAVANA	transcript	ENSG00000157322.17	protein_coding	CLEC18A	2	ENST00000561889.1	protein_coding	CLEC18A-007	0.00220031238607129	-0.00147535096417432	-0.465767430538673	0.641585733714273	0.74036197121168	-7.43798254500808	0.0223231158676161	-0.000269323415319101	-0.408674734319745	0.688736583823912	0.916939069228056	-10.2710089151342
HAVANA	transcript	ENSG00000277003.1	unprocessed_pseudogene	RP11-419C5.3	2	ENST00000614981.1	unprocessed_pseudogene	RP11-419C5.3-001	0.0120255539354035	0.0259902701132355	1.86373658488724	0.0629473360383609	0.102904818467598	-5.81690295945427	0	0	0	1	1	-10.3597524836655
HAVANA	transcript	ENSG00000196696.12	processed_transcript	PDXDC2P	2	ENST00000531894.5	processed_transcript	PDXDC2P-001	1.70980521635819	0.716153074919855	12.2406132671351	2.66752530557246e-30	1.00038819392142e-28	57.8705743778853	2.93205328993826	0.0210117603815586	7.11398405727486	4.23254110970393e-06	0.000234035524788239	1.29101239439772
HAVANA	transcript	ENSG00000196696.12	processed_transcript	PDXDC2P	2	ENST00000530079.5	processed_transcript	PDXDC2P-002	0.597972246994024	0.216099661361717	6.19850978879782	1.1973103177818e-09	4.99431431857007e-09	10.9435697278633	0.940012290689967	0.0123915979937455	4.90087769456419	0.000210136041435596	0.00314073679582481	-2.78299477088767
HAVANA	transcript	ENSG00000196696.12	processed_transcript	PDXDC2P	2	ENST00000525331.5	processed_transcript	PDXDC2P-005	0.615462658952474	0.23764619244016	5.90485783364288	6.54152740440359e-09	2.53018402399479e-08	9.28988220139015	0.833904340174513	0.00723754043397115	2.39051723710198	0.030854130934488	0.122675864723089	-7.78430296453422
HAVANA	transcript	ENSG00000196696.12	processed_transcript	PDXDC2P	2	ENST00000526478.5	retained_intron	PDXDC2P-006	0.192793956007853	0.123854104699444	5.83972862470875	9.44659580692625e-09	3.5889573293124e-08	8.93253514684426	0.256370006517519	0.00101672315234469	0.448441494371272	0.660447869764027	0.893826016484595	-10.2530218873392
HAVANA	transcript	ENSG00000196696.12	processed_transcript	PDXDC2P	2	ENST00000529089.1	processed_transcript	PDXDC2P-004	0.00187794252887403	4.90377914186062e-05	0.0138244037335204	0.988975612704573	1	-7.54625395330355	0.00452249355768792	-0.000241199656410022	-1.63712280152019	0.123068508553145	0.326762104409075	-9.04526304669936
HAVANA	transcript	ENSG00000196696.12	processed_transcript	PDXDC2P	2	ENST00000561788.1	retained_intron	PDXDC2P-007	0.842815364842393	0.512431907737566	13.3284904310001	7.13006345632078e-35	4.59368778364297e-33	68.3202074677119	2.70810213350351	0.0304289484648593	9.33378186948033	1.59926574495836e-07	3.93679905273346e-05	4.74695357086688
HAVANA	transcript	ENSG00000226232.8	transcribed_unprocessed_pseudogene	RP11-419C5.2	1	ENST00000532298.5	transcribed_unprocessed_pseudogene	RP11-419C5.2-001	0.0596017747494704	0.036198448453286	3.85495082930424	0.000130923619474489	0.000321383259551256	-0.230429074394672	0.175090499600153	0.00406476322128952	3.62126924949609	0.00263091751455184	0.019843047599291	-5.36530371796322
HAVANA	transcript	ENSG00000226232.8	transcribed_unprocessed_pseudogene	RP11-419C5.2	2	ENST00000525562.5	processed_transcript	RP11-419C5.2-002	0.210511848075038	0.156663463878886	4.73797479679996	2.82055573609754e-06	8.30718514607146e-06	3.42341562333886	0.432239962716834	0.00429858495494918	1.54313133640657	0.14428950579577	0.352663795890426	-9.18131643654515
HAVANA	transcript	ENSG00000226232.8	transcribed_unprocessed_pseudogene	RP11-419C5.2	2	ENST00000526720.1	processed_transcript	RP11-419C5.2-003	0.0991525257456633	-0.0391239384895801	-1.98609455502614	0.0475709316458502	0.0797720621005738	-5.58329160338827	0.259986381148185	0.00518152253299337	2.21119383534071	0.0435038689397089	0.157167267568664	-8.10745712625383
HAVANA	transcript	ENSG00000255185.5	transcribed_unprocessed_pseudogene	PDXDC2P	1	ENST00000534700.5	transcribed_unprocessed_pseudogene	PDXDC2P-001	0.00750587232198345	-0.00409610706430749	-0.63878047266282	0.523259594396413	0.633512694553762	-7.34256167790749	0.199771217112776	-0.000382198179737836	-0.312123242823329	0.759380041006713	0.973211670108933	-10.307864649735
HAVANA	transcript	ENSG00000255185.5	transcribed_unprocessed_pseudogene	PDXDC2P	2	ENST00000529118.1	retained_intron	PDXDC2P-006	0.94082422340926	0.377227722481216	8.49078401764911	2.37927175654626e-16	1.95864745683e-15	26.0861634384314	1.83927384667214	0.0239256383241852	6.30056549286149	1.64504470804507e-05	0.000556713245685462	-0.132790695941582
HAVANA	transcript	ENSG00000255185.5	transcribed_unprocessed_pseudogene	PDXDC2P	2	ENST00000533264.5	processed_transcript	PDXDC2P-004	0.49152865272086	-0.0238936902687961	-0.635013912473158	0.525711154038044	0.635830286712138	-7.34495688324431	0.363821354455379	0.00282744676587228	0.949187407819197	0.358043143144101	0.619236116935724	-9.89261724117412
HAVANA	transcript	ENSG00000255185.5	transcribed_unprocessed_pseudogene	PDXDC2P	2	ENST00000534580.5	processed_transcript	PDXDC2P-003	0.0667010382190483	-0.0161047966660146	-0.923029464321163	0.356439096851435	0.46585307687442	-7.12103321349498	0.410748868680867	0.00576602409702718	2.01585746952753	0.0626909618719113	0.204240532841225	-8.44485300823008
HAVANA	transcript	ENSG00000255185.5	transcribed_unprocessed_pseudogene	PDXDC2P	2	ENST00000527016.1	processed_transcript	PDXDC2P-002	0.0295445651557377	-0.0164096029853977	-0.721991482352891	0.4706387789296	0.582847941340138	-7.28604025830093	0.102367917121394	0.00441287441419423	1.7172765976041	0.107154424716994	0.297397508866552	-8.924889876101
HAVANA	transcript	ENSG00000255185.5	transcribed_unprocessed_pseudogene	PDXDC2P	2	ENST00000525173.1	processed_transcript	PDXDC2P-005	1.04414322196266	0.416908680212692	9.59550503457721	4.04803534268219e-20	4.95413349103361e-19	34.6527042320198	2.17476481448487	0.0234786169068264	6.28852147322395	1.6795887301864e-05	0.000563884575290204	-0.154535325056177
HAVANA	transcript	ENSG00000241183.1	processed_pseudogene	RP11-106J23.1	1	ENST00000472115.1	processed_pseudogene	RP11-106J23.1-001	0.00200728937495562	-0.000715447319447161	-0.425858342683406	0.670395166786468	0.764823217894708	-7.45575442991575	0.180387031653092	-0.00212465498929812	-1.32237201501017	0.206478118050575	0.447718350795524	-9.47734876565332
HAVANA	transcript	ENSG00000090857.13	protein_coding	PDPR	2	ENST00000288050.8	protein_coding	PDPR-001	0.939909278957129	0.629635676841226	13.9331320658796	1.71048103421206e-37	1.53496333210849e-35	74.3105906507924	1.81942720097915	0.00973361714830078	3.82336655802107	0.00175056789320688	0.0146686881288987	-4.95374879144459
HAVANA	transcript	ENSG00000090857.13	protein_coding	PDPR	2	ENST00000561920.5	retained_intron	PDPR-002	0.643124742887942	0.237979378111114	6.84603165790167	2.24301031051836e-11	1.1145434431427e-10	14.8299106821181	0.821579359098174	0.00803192541145755	3.94688361149079	0.00136608270711304	0.0122253578773998	-4.70216856124912
HAVANA	transcript	ENSG00000090857.13	protein_coding	PDPR	2	ENST00000398122.7	protein_coding	PDPR-003	0.0275257843810744	-0.00826937204260631	-0.710562862971405	0.477687984108891	0.589818987776849	-7.29421190270877	0.0173895147860253	0.000485775906006567	0.92412124798397	0.37051284482186	0.632956975753729	-9.91628199916338
HAVANA	transcript	ENSG00000090857.13	protein_coding	PDPR	2	ENST00000568530.5	protein_coding	PDPR-005	0.32364386532406	0.209273698396096	5.56562120252774	4.27526210986408e-08	1.51905353676786e-07	7.46664130644257	0.874010897142975	0.0149577254158176	6.05107590618493	2.54045688627707e-05	0.000738884024025014	-0.587148238177148
HAVANA	transcript	ENSG00000090857.13	protein_coding	PDPR	2	ENST00000565186.5	nonsense_mediated_decay	PDPR-004	0.30232349808258	0.102041933392237	6.06536659097137	2.60730532251715e-09	1.05003145528553e-08	10.1852061949713	0.467596326918751	0.00753602382012075	5.8921441773327	3.36579846681032e-05	0.000890482809667289	-0.880848855868573
HAVANA	transcript	ENSG00000090857.13	protein_coding	PDPR	2	ENST00000562100.5	processed_transcript	PDPR-006	0.374860301889601	0.0183874414568502	0.61072474408126	0.541660609719727	0.650761303031245	-7.36006302027829	0.0440308423681145	-0.00035192381250104	-0.445948474461962	0.662206212812088	0.895305133263458	-10.2541972779109
HAVANA	transcript	ENSG00000090857.13	protein_coding	PDPR	2	ENST00000569042.5	protein_coding	PDPR-010	0.0251135539109224	-0.00838581388859553	-0.700201479064923	0.484128654150138	0.59602196392545	-7.30150799581694	0.0114185866025758	-0.000608991285470711	-1.2143360376636	0.243982780779233	0.494248760879584	-9.60918721080876
HAVANA	transcript	ENSG00000090857.13	protein_coding	PDPR	2	ENST00000563930.5	protein_coding	PDPR-009	0.037151383215453	-0.025009870275557	-1.55793088062927	0.119885249970494	0.183148904480371	-6.3366152268483	0	0	0	1	1	-10.3597524836655
HAVANA	transcript	ENSG00000090857.13	protein_coding	PDPR	2	ENST00000567046.5	protein_coding	PDPR-007	0.0442022303321415	0.0113516533067433	1.4392106882937	0.150719438881658	0.224061398954389	-6.51359415226594	0.0918219224250766	-0.00154231433874246	-0.864305296966325	0.401460675365033	0.666650877014915	-9.97046573055085
HAVANA	transcript	ENSG00000090857.13	protein_coding	PDPR	2	ENST00000564563.1	nonsense_mediated_decay	PDPR-008	0.417471942128941	0.243494337634683	9.24723858317059	6.75758471028251e-19	7.24826048552187e-18	31.8716589044449	0.349064575140439	0.00447379620140349	4.5480760193255	0.000415456048866412	0.00510613497636366	-3.4853958532882
HAVANA	transcript	ENSG00000090857.13	protein_coding	PDPR	2	ENST00000567896.1	protein_coding	PDPR-011	0.246362647236572	0.0260901102113491	0.998030637585042	0.318749471000821	0.424634692512694	-7.04917861729633	0.216244298119429	0.0015664026656019	0.63713795441528	0.53394361226195	0.795845115488022	-10.1457908516897
HAVANA	transcript	ENSG00000247228.2	antisense	RP11-296I10.3	2	ENST00000566989.1	antisense	RP11-296I10.3-002	0.00204227112677287	-0.00184470123594764	-1.16461462582044	0.244732934098542	0.340095277265713	-6.86960442460574	0.0456319471548971	0.00123531156037496	1.64287341880516	0.121862186648682	0.32474210433282	-9.03675733423102
HAVANA	transcript	ENSG00000247228.2	antisense	RP11-296I10.3	2	ENST00000502126.1	antisense	RP11-296I10.3-001	0.00487556745515829	0.00611590354774598	3.1981308361167	0.001471300449824	0.00316650215573467	-2.48799921193624	0.207985573771289	0.00287365415991117	1.49408820358687	0.156544728979871	0.372574362858997	-9.25001415824276
HAVANA	transcript	ENSG00000157335.20	protein_coding	CLEC18C	2	ENST00000562923.5	protein_coding	CLEC18C-003	0.0199648663321439	0.0344211698009808	6.54569259674126	1.47603370979687e-10	6.74362986987344e-10	12.9869359848153	0.0280314306425302	0.000172996872158701	0.347462843976153	0.73322427884906	0.952656645491807	-10.2955008833074
ENSEMBL	transcript	ENSG00000157335.20	protein_coding	CLEC18C	3	ENST00000618957.4	protein_coding	CLEC18C-201	0.000343163420759835	-0.000460096090067492	-0.467478172300061	0.640362411847681	0.739271676923145	-7.43718520560498	0	0	0	1	1	-10.3597524836655
HAVANA	transcript	ENSG00000157335.20	protein_coding	CLEC18C	2	ENST00000541793.6	protein_coding	CLEC18C-006	0.00127759430447973	0.00116264774850983	0.84285845463499	0.399712471690276	0.5113993272885	-7.19165696594846	0	0	0	1	1	-10.3597524836655
HAVANA	transcript	ENSG00000157335.20	protein_coding	CLEC18C	2	ENST00000314151.12	protein_coding	CLEC18C-007	0.00241836753771402	0.00191251006836228	1.48620589701989	0.137857825864856	0.20730860373455	-6.44519887813402	0	0	0	1	1	-10.3597524836655
HAVANA	transcript	ENSG00000157335.20	protein_coding	CLEC18C	2	ENST00000565806.5	protein_coding	CLEC18C-010	0.00042189849823411	-0.00109158456818129	-1.24939783874211	0.21210683884748	0.301108171342521	-6.76764479576059	0	0	0	1	1	-10.3597524836655
HAVANA	transcript	ENSG00000157335.20	protein_coding	CLEC18C	2	ENST00000569347.6	protein_coding	CLEC18C-001	0.000659291233513332	0.000909421709518253	1.40428530706679	0.160857621449605	0.237091069977472	-6.56301176142083	0	0	0	1	1	-10.3597524836655
HAVANA	transcript	ENSG00000157335.20	protein_coding	CLEC18C	2	ENST00000564976.5	retained_intron	CLEC18C-002	0.0455648871415593	0.00487342639711435	0.535910530175584	0.592259794995499	0.696831734793128	-7.40289557511713	0.0776008958997377	-0.00102863826726433	-1.13829098820904	0.273416002597315	0.523959031079833	-9.69647565459358
HAVANA	transcript	ENSG00000157335.20	protein_coding	CLEC18C	2	ENST00000569201.6	retained_intron	CLEC18C-004	0.116786850634272	0.238054471247202	11.0033298657762	2.35349459536583e-25	5.06702949719939e-24	46.5818522556508	0.149653430492148	0.00479678682261191	4.49493201170368	0.000460929506813926	0.00550486809700352	-3.59210590767901
HAVANA	transcript	ENSG00000157335.20	protein_coding	CLEC18C	2	ENST00000569268.5	retained_intron	CLEC18C-005	0.0126738621529584	0.00759216890890235	1.51117383070711	0.13137879779712	0.198663569181574	-6.40797542337895	0.0191995053917085	0.0013165375125743	1.62382659465068	0.125897201721675	0.326762104409075	-9.06485059520258
HAVANA	transcript	ENSG00000157335.20	protein_coding	CLEC18C	2	ENST00000536907.2	protein_coding	CLEC18C-008	0.000164999307593115	-0.000143161008912204	-0.36346307994146	0.716413315912627	0.803677916287941	-7.48035366965219	0	0	0	1	1	-10.3597524836655
HAVANA	transcript	ENSG00000157335.20	protein_coding	CLEC18C	2	ENST00000561612.1	processed_transcript	CLEC18C-011	0.0245040530775454	0.0505103024297911	7.02595886522266	7.02701806267989e-12	3.67140106972901e-11	15.9667440602662	0.0287669173022464	-0.00103350416786121	-1.75915083454033	0.0995793081100845	0.282651217040846	-8.86048662404277
HAVANA	transcript	ENSG00000261145.1	processed_pseudogene	RP11-296I10.5	2	ENST00000569264.1	processed_pseudogene	RP11-296I10.5-001	0.131597111203268	0.042652148727224	0.712065375873079	0.476757935244131	0.588938165807081	-7.29314501075361	0.181463359968063	0.00138257798070905	0.166535895644498	0.870030018641461	1	-10.3449455024381
HAVANA	transcript	ENSG00000261556.9	transcribed_unprocessed_pseudogene	SMG1P7	2	ENST00000573141.6	processed_transcript	SMG1P7-003	0.575254298700518	0.429340701454914	10.862608746309	8.22050316008754e-25	1.66449588920456e-23	45.343012315246	1.10976592574995	0.0144761996581093	4.60313260772378	0.00037318944301959	0.0047244047050256	-3.37507503555386
HAVANA	transcript	ENSG00000261556.9	transcribed_unprocessed_pseudogene	SMG1P7	2	ENST00000581050.5	processed_transcript	SMG1P7-006	1.78980699131901	0.605128600476419	11.7954266984528	1.7347048884135e-28	5.27903886708245e-27	53.7302466210417	2.18214590460417	0.0159561577380393	8.95005459201564	2.70368132171268e-07	4.94972741355634e-05	4.19153923908773
HAVANA	transcript	ENSG00000261556.9	transcribed_unprocessed_pseudogene	SMG1P7	2	ENST00000565246.6	transcribed_unprocessed_pseudogene	SMG1P7-001	0.907138368684895	0.433770225485061	12.2812743184207	1.81440050932043e-30	6.93418691147639e-29	58.252871338084	0.87728069039863	0.00537757772638461	3.57360752783882	0.00289685278341422	0.021309615303637	-5.46223905256279
HAVANA	transcript	ENSG00000261556.9	transcribed_unprocessed_pseudogene	SMG1P7	2	ENST00000568855.1	processed_transcript	SMG1P7-002	1.36869914901446	0.622745321785841	11.9331014668381	4.81263065929832e-29	1.56390991141645e-27	55.001627076227	2.06973937332083	0.0148062934315472	5.96759519518459	2.94372738255921e-05	0.000814157078904075	-0.741007680887522
HAVANA	transcript	ENSG00000223496.2	protein_coding	EXOSC6	2	ENST00000435634.2	protein_coding	EXOSC6-001	2.75498871032907	0.436368953709734	8.20298186762759	2.01524683456183e-15	1.50469823135679e-14	23.9812997124877	3.97902320409448	0.0149955248661624	5.55149898280768	6.22339509134968e-05	0.00134415754255585	-1.52126234170804
HAVANA	transcript	ENSG00000090861.15	protein_coding	AARS	2	ENST00000261772.12	protein_coding	AARS-001	4.28875581931235	0.71803738742289	11.2261041341586	3.1869750530973e-26	7.55360769160626e-25	48.562729382732	5.54036162609919	0.0040985225285214	2.29741140560081	0.0369119541303395	0.139617858532385	-7.95355387443576
HAVANA	transcript	ENSG00000090861.15	protein_coding	AARS	2	ENST00000569825.1	retained_intron	AARS-004	1.22153405163638	0.799441208194046	13.0172724162516	1.51610796894215e-33	8.30047985515771e-32	65.2855738260078	1.55254250186118	0.0230041462850854	5.55394947680372	6.19558901014922e-05	0.00134019887520472	-1.51660345013788
HAVANA	transcript	ENSG00000090861.15	protein_coding	AARS	2	ENST00000565361.2	protein_coding	AARS-005	0.419506157817353	0.217151569614615	6.22831179938484	1.00401262613152e-09	4.22172297561965e-09	11.1152505500708	0.360490693858208	0.000143072419794877	0.0401781935877686	0.968497800412004	1	-10.3588898596127
HAVANA	transcript	ENSG00000090861.15	protein_coding	AARS	1	ENST00000564359.5	processed_transcript	AARS-006	1.27838781398923	0.723733990668385	11.3780719484086	8.03974937856242e-27	2.02501896195159e-25	49.9275370794519	2.64901614701504	0.0266447636955508	1.94088542015318	0.071921664726103	0.225505546207821	-8.5697381867302
HAVANA	transcript	ENSG00000090861.15	protein_coding	AARS	2	ENST00000567490.1	retained_intron	AARS-003	1.12687739247625	0.295482128951922	6.2842550787529	7.20105243458707e-10	3.07493063092715e-09	11.439423002662	1.13032406540676	0.0163213923940035	4.44872379224285	0.000504614505285414	0.00589260873791797	-3.68505727333157
HAVANA	transcript	ENSG00000090861.15	protein_coding	AARS	2	ENST00000569790.2	processed_transcript	AARS-007	0.0386017329557298	-0.000379882385708755	-0.0310546806673907	0.975238380757337	0.99757797655273	-7.54586759608521	0.167243815075475	0.00249554259394136	1.56104900802801	0.140019327717541	0.345541667062541	-9.15581973042184
HAVANA	transcript	ENSG00000090861.15	protein_coding	AARS	2	ENST00000566969.1	retained_intron	AARS-002	0.376785069266896	0.14835678389889	6.33282887605327	5.38545130034032e-10	2.32716795911976e-09	11.7228952450742	0.473908907836781	0.00600056915495928	2.00815014251991	0.0635874789776969	0.206408176274387	-8.45781619066011
ENSEMBL	transcript	ENSG00000265648.2	misc_RNA	RN7SL279P	3	ENST00000582185.2	misc_RNA	RN7SL279P-201	1.30873205240474	0.196631480408252	3.3801772729712	0.000781314266221093	0.00174337557167453	-1.90243033150243	0.245380215275967	-0.00161660024687864	-0.370929862797159	0.716040765971395	0.93900700953235	-10.286571074305
HAVANA	transcript	ENSG00000157349.16	protein_coding	DDX19B	2	ENST00000566216.5	protein_coding	DDX19B-013	0.203816866244153	0.0221186414391361	0.877776152937421	0.380488729553668	0.491339436919264	-7.16168327964487	0.0393836163993726	-0.00172465996603607	-1.34164812756862	0.200298269276753	0.43925368385549	-9.45289221032457
HAVANA	transcript	ENSG00000157349.16	protein_coding	DDX19B	2	ENST00000563392.5	protein_coding	DDX19B-005	0.0680962330564281	0.00192543451312928	0.138731666581147	0.88971830765014	0.93688245403716	-7.53673340476433	0.121167298792776	0.00392722777081566	1.92777251519472	0.0736573278057922	0.229336960256046	-8.59129735244402
HAVANA	transcript	ENSG00000157349.16	protein_coding	DDX19B	2	ENST00000570055.5	processed_transcript	DDX19B-015	0.00595719408391246	-0.00623858984708896	-1.2268024843316	0.220476859682158	0.31122920250538	-6.79551363804282	0	0	0	1	1	-10.3597524836655
HAVANA	transcript	ENSG00000157349.16	protein_coding	DDX19B	2	ENST00000563206.5	protein_coding	DDX19B-011	0.0194141202900039	-0.00993421584692031	-0.914335580848846	0.360983275718474	0.470693790243055	-7.12900076177498	0.0432179298096584	0.000220473018008826	0.192607311808757	0.849932070109443	1	-10.3399528702928
HAVANA	transcript	ENSG00000157349.16	protein_coding	DDX19B	2	ENST00000451014.7	protein_coding	DDX19B-006	0.000849944288145917	0.00203032162343711	1.41181430439729	0.158629520068995	0.234253707124696	-6.55246043295421	0.00629267042978258	-0.000335609089588404	-1.19482810853175	0.251289053737108	0.500172086294215	-9.63202270206983
HAVANA	transcript	ENSG00000157349.16	protein_coding	DDX19B	2	ENST00000569099.6	processed_transcript	DDX19B-002	0.00405336827135644	0.0042461792318908	1.07371581170612	0.28347035931992	0.385052383529277	-6.97100475082577	0	0	0	1	1	-10.3597524836655
HAVANA	transcript	ENSG00000157349.16	protein_coding	DDX19B	2	ENST00000568625.5	protein_coding	DDX19B-007	0.00299788602486	0.00155084494799487	0.566988580292017	0.570977556019632	0.67746034204337	-7.38578058578089	0.0140332685340733	0.000962281270907885	1.6199517950986	0.126732008108969	0.326838769169998	-9.07053801720344
HAVANA	transcript	ENSG00000157349.16	protein_coding	DDX19B	2	ENST00000288071.10	protein_coding	DDX19B-001	0.909815431392937	0.408544722328032	11.6183522146068	8.916300856943e-28	2.5000004392466e-26	52.1072568862418	1.65052456281153	0.0113034479188001	4.59888093490988	0.000376289925755355	0.00475171255049695	-3.38358581723349
HAVANA	transcript	ENSG00000157349.16	protein_coding	DDX19B	2	ENST00000562519.5	nonsense_mediated_decay	DDX19B-008	0.0357131341975561	0.0913463599397991	5.64366029779577	2.7985531074565e-08	1.0140973534819e-07	7.8776846935542	0.0514353113786542	6.18470806904346e-05	0.0444855727770699	0.96512281257219	1	-10.3586949999827
HAVANA	transcript	ENSG00000157349.16	protein_coding	DDX19B	2	ENST00000393657.6	protein_coding	DDX19B-009	0.337202423763652	0.169888825451257	5.31057848527491	1.65025149902776e-07	5.52271123319389e-07	6.1586857518076	0.986728284198601	0.00255231316500288	0.628576327707536	0.539380311719199	0.800596162874823	-10.1514265796827
HAVANA	transcript	ENSG00000157349.16	protein_coding	DDX19B	2	ENST00000568008.5	nonsense_mediated_decay	DDX19B-014	0.132077537458787	0.0636530745452503	3.57887181473886	0.000378871298355019	0.000879288297845788	-1.22803583076207	0.264015552987931	0.00137074163713691	0.599151075100911	0.558296928964029	0.818529925975564	-10.1702441609971
HAVANA	transcript	ENSG00000157349.16	protein_coding	DDX19B	2	ENST00000562912.5	nonsense_mediated_decay	DDX19B-016	0.640084948440836	0.126870805803769	3.38675204482298	0.000763243984543137	0.00170508832875419	-1.8807022089726	0.445903138768914	0.00389020178913823	1.06719325774223	0.303291939292191	0.558317514484861	-9.77379626065324
HAVANA	transcript	ENSG00000157349.16	protein_coding	DDX19B	2	ENST00000568460.5	nonsense_mediated_decay	DDX19B-010	0.0728175273303692	0.0784480264005248	3.62776984791232	0.000315390500662122	0.000739210127058964	-1.05645775925729	0.371260186707141	-0.000749790385796248	-0.169334452396645	0.867867946181391	1	-10.3444441667141
HAVANA	transcript	ENSG00000157349.16	protein_coding	DDX19B	2	ENST00000355992.7	protein_coding	DDX19B-004	0.161009755203947	0.00949344345118156	0.366353994864703	0.714256624901307	0.801871683412289	-7.47929980187712	0.397998861700238	-0.00475450683825975	-0.994324630178753	0.336332368841235	0.595441684174394	-9.84859884559144
HAVANA	transcript	ENSG00000157349.16	protein_coding	DDX19B	2	ENST00000568408.5	nonsense_mediated_decay	DDX19B-003	0.130606156627052	0.00781973186344512	0.516409266736948	0.605797956429819	0.70893208917275	-7.41314316019739	0.155556899099469	0.00284920273500217	1.81903295536105	0.0895678255678753	0.263308309048088	-8.76665225558926
HAVANA	transcript	ENSG00000157349.16	protein_coding	DDX19B	2	ENST00000569224.1	retained_intron	DDX19B-012	0.619054646988739	0.184832541063486	5.61971865150094	3.18872419206956e-08	1.14825869890884e-07	7.75104457673184	0.573402898724715	0.012061831047776	3.89059976125735	0.00152934733757942	0.0132818397055319	-4.81678863823162
HAVANA	transcript	ENSG00000260537.2	protein_coding	RP11-529K1.3	2	ENST00000565116.1	nonsense_mediated_decay	RP11-529K1.3-001	0.0449342717678804	0.119873703414533	6.16659338779731	1.44467341171604e-09	5.97789808208193e-09	10.7604907092359	0.0106540480657163	-0.000568215896838202	-1.21304197804391	0.244462283372991	0.49452196906414	-9.61071136465394
HAVANA	transcript	ENSG00000260537.2	protein_coding	RP11-529K1.3	2	ENST00000567706.1	protein_coding	RP11-529K1.3-002	0.0047555347991886	0.00511443157555663	0.561474757869064	0.574726656979937	0.680962622103749	-7.38888739830643	0	0	0	1	1	-10.3597524836655
HAVANA	transcript	ENSG00000260537.2	protein_coding	RP11-529K1.3	2	ENST00000443119.7	protein_coding	RP11-529K1.3-003	0.00073536515797977	-0.0019707346769918	-0.958394046774861	0.338329414481906	0.446204042525171	-7.08784877245207	0.252395263960852	0.0151128856196814	2.35505207674966	0.0330415362988679	0.128948739224163	-7.84912924036166
HAVANA	transcript	ENSG00000261777.5	processed_transcript	RP11-529K1.2	2	ENST00000562077.5	antisense	RP11-529K1.2-002	0.1640914175148	0.0416651334057028	2.6467540783026	0.00838432391606251	0.0161675042104572	-4.07071945738879	0.577383438902123	0.0063957920630711	3.4328782790045	0.00385054811524031	0.02635702734203	-5.747898899858
HAVANA	transcript	ENSG00000261777.5	processed_transcript	RP11-529K1.2	2	ENST00000570278.1	retained_intron	RP11-529K1.2-001	0.515140026411546	0.0962963481118148	3.38028972884521	0.000781001869185768	0.00174269830384636	-1.90205902939027	0.0586358071531923	-0.00125493878059624	-0.934327830855499	0.365399744959659	0.627455462606957	-9.90671379961884
HAVANA	transcript	ENSG00000168872.16	protein_coding	DDX19A	2	ENST00000302243.11	protein_coding	DDX19A-001	1.42218340116834	0.346374177702476	7.69928962233787	7.43151009405762e-14	4.7517446125138e-13	20.4319224199585	2.55556331260156	-0.00416920828624212	-1.99151147311624	0.0655628979951641	0.210927352474149	-8.48570518871812
HAVANA	transcript	ENSG00000168872.16	protein_coding	DDX19A	2	ENST00000562509.5	processed_transcript	DDX19A-005	0.758827364403125	0.0967568597827698	1.97090280981681	0.049288650864651	0.0823834974816828	-5.61309151550778	1.07449849121332	0.0263817513153428	3.70482690126652	0.00222263191743083	0.0174888073811696	-5.19521476713392
HAVANA	transcript	ENSG00000168872.16	protein_coding	DDX19A	2	ENST00000565195.5	retained_intron	DDX19A-013	0.856505044415573	0.301533955069139	7.67529096230781	8.78747307051773e-14	5.578083225704e-13	20.2671911546914	0.594418972293329	0.00659303081903698	3.02109087040287	0.00884731372413529	0.0489882170242643	-6.57467355987082
HAVANA	transcript	ENSG00000168872.16	protein_coding	DDX19A	2	ENST00000569771.5	nonsense_mediated_decay	DDX19A-002	0.609945507044504	0.21736369521323	7.30208375439582	1.13087898017752e-12	6.40305543056758e-12	17.7581238433317	0.78696480039843	0.0128194019627218	5.35627335971119	8.91430048839719e-05	0.00171982696651973	-1.8947682641601
HAVANA	transcript	ENSG00000168872.16	protein_coding	DDX19A	2	ENST00000566167.5	nonsense_mediated_decay	DDX19A-009	0.634558625159003	0.0907768595323239	2.52752339389842	0.0117954692978236	0.0221933872066768	-4.37485732593322	0.169251984541614	-0.00242057367520442	-1.19431952079053	0.251481769549426	0.50033137476166	-9.63261398701732
HAVANA	transcript	ENSG00000168872.16	protein_coding	DDX19A	2	ENST00000569244.6	processed_transcript	DDX19A-018	0.459263357207079	0.0193576072299234	0.445643825100259	0.656048330227388	0.752628118895359	-7.4471424657761	0.540058335834556	0.0119496503390951	1.54034118895181	0.144964293701181	0.353793635479041	-9.18526779414403
HAVANA	transcript	ENSG00000168872.16	protein_coding	DDX19A	2	ENST00000561574.5	nonsense_mediated_decay	DDX19A-011	0.415219346907162	0.21283837119523	5.6352126794887	2.93060000820233e-08	1.05983505359411e-07	7.83294666429399	0.318589023926314	0.00295295090763342	0.700356159451432	0.494764775667499	0.759610852660558	-10.101957124204
HAVANA	transcript	ENSG00000168872.16	protein_coding	DDX19A	2	ENST00000562649.6	nonsense_mediated_decay	DDX19A-012	0.0677478807902043	0.0503089057079559	1.85467898093135	0.064233296717433	0.104829107393941	-5.83361426838028	0.0463650771409208	-0.000946109028213919	-0.810009945836576	0.43099808196027	0.697153407146658	-10.0168095230321
HAVANA	transcript	ENSG00000168872.16	protein_coding	DDX19A	2	ENST00000569319.5	nonsense_mediated_decay	DDX19A-003	0.0554412276447458	0.0633818680215322	6.26285841172132	8.17949099730884e-10	3.47303054757339e-09	11.3151443172984	0.218635608800592	0.0035375124658622	1.0653989536766	0.304075916102208	0.559196412052061	-9.7756927746452
HAVANA	transcript	ENSG00000168872.16	protein_coding	DDX19A	1	ENST00000417604.6	protein_coding	DDX19A-004	0.0073455742446056	0.0139563336467041	2.40844948648292	0.0163829286169592	0.0300940698123063	-4.66495381653451	0.0427727553234951	-0.00228121361725307	-1.54858766326817	0.142977600056903	0.350477729388146	-9.17357444772495
HAVANA	transcript	ENSG00000168872.16	protein_coding	DDX19A	2	ENST00000567012.5	retained_intron	DDX19A-006	0.332349915064279	0.116271156680384	5.8452206402655	9.15953520359604e-09	3.48522212901251e-08	8.96253520097847	0.852334026796924	0.00934405844660886	4.85413768412743	0.000229804810140834	0.00334882886506479	-2.87539592923434
HAVANA	transcript	ENSG00000168872.16	protein_coding	DDX19A	2	ENST00000575878.1	protein_coding	DDX19A-007	0.123780141782544	-0.0758223132991783	-3.60786868507112	0.000339916021903789	0.000793577726800686	-1.12655548317339	0.208452164682106	-0.000770428113432151	-0.186162800380725	0.85489057310531	1	-10.3412541174368
HAVANA	transcript	ENSG00000168872.16	protein_coding	DDX19A	2	ENST00000566574.5	retained_intron	DDX19A-008	0.809958997798742	0.233085205804771	7.31246745022168	1.0546781576917e-12	5.99146499148739e-12	17.8265786914855	1.17951175398396	0.0142024050747832	7.26530767005919	3.32040775148069e-06	0.000201002852969296	1.54619232552595
HAVANA	transcript	ENSG00000168872.16	protein_coding	DDX19A	2	ENST00000568779.5	retained_intron	DDX19A-015	0.0371672326268305	0.0132148258102635	1.2924501074661	0.196801023759358	0.28238387402205	-6.71314592797399	0.126423317482687	0.000349312129269113	0.134758049128039	0.894651705894744	1	-10.3500540162905
HAVANA	transcript	ENSG00000168872.16	protein_coding	DDX19A	2	ENST00000562140.2	retained_intron	DDX19A-017	0.570643699436174	0.321892722652996	12.77476375591	1.60242968997016e-32	7.75697593490286e-31	62.9453369645982	1.03657602792089	0.0106260698886159	5.13343123143811	0.00013517333078631	0.00228808089211557	-2.32657336043703
HAVANA	transcript	ENSG00000157350.12	protein_coding	ST3GAL2	2	ENST00000393640.8	protein_coding	ST3GAL2-001	0.757271333177524	0.330330103687459	11.5482565880177	1.69809591057843e-27	4.62393352484344e-26	51.468661852051	1.1381477013504	0.0119598583840116	8.04071583759631	1.00279458798153e-06	0.000100812161347961	2.80726794551059
ENSEMBL	transcript	ENSG00000157350.12	protein_coding	ST3GAL2	3	ENST00000342907.2	protein_coding	ST3GAL2-201	0.436842216917915	0.191484537601133	4.40189769614781	1.31405079558893e-05	3.60349992578697e-05	1.95073476920196	1.58521088198235	0.00736840481578339	2.46188271929305	0.0268618587297642	0.111067162119965	-7.65259660462159
HAVANA	transcript	ENSG00000157350.12	protein_coding	ST3GAL2	2	ENST00000567822.1	processed_transcript	ST3GAL2-002	0.576073061580366	0.509632473715783	10.2703783074155	1.42526471662598e-22	2.26958617383734e-21	40.2392217535312	1.27270291133037	0.0184599346971695	4.08779333610556	0.00103069947096976	0.00992687500874472	-4.41550716611212
HAVANA	transcript	ENSG00000157350.12	protein_coding	ST3GAL2	2	ENST00000566097.1	processed_transcript	ST3GAL2-005	0.0715356591765699	-0.0258843490810304	-1.4784098101792	0.139930684095876	0.210052679732126	-6.45669575936954	0.0235359530675409	0.000179321547181264	0.166281491159234	0.870226616715347	1	-10.3449906639965
HAVANA	transcript	ENSG00000157350.12	protein_coding	ST3GAL2	2	ENST00000561708.1	processed_transcript	ST3GAL2-004	0.545379416884485	0.253860252275004	6.25155495424066	8.74771528356442e-10	3.70221629833637e-09	11.2496362552863	0.12693683575687	0.00130188030552384	0.618400827349772	0.545881518603304	0.806760416002354	-10.158030693327
HAVANA	transcript	ENSG00000157350.12	protein_coding	ST3GAL2	2	ENST00000567586.1	processed_transcript	ST3GAL2-003	0.573827121719767	0.365851040427465	10.305429826756	1.05573829663387e-22	1.70226643285039e-21	40.536201345783	0.776284813719475	0.00780114939342281	2.24751472685177	0.0406028438930691	0.149656467748695	-8.0429687813063
HAVANA	transcript	ENSG00000260111.1	antisense	RP11-529K1.4	2	ENST00000566960.1	antisense	RP11-529K1.4-001	0.284962987035106	0.148501892268094	7.14736628422357	3.16866576755233e-12	1.71340664513996e-11	16.7474696782285	0.231738546756931	0.00856812515377121	3.89736911460701	0.0015087069080488	0.0131479245642736	-4.80300084430865
HAVANA	transcript	ENSG00000240043.1	processed_pseudogene	RPS27P26	1	ENST00000494583.1	processed_pseudogene	RPS27P26-001	0.00746500685286061	0.00571529989693838	1.1235694249819	0.261737379822808	0.360017417305377	-6.91640621509865	0	0	0	1	1	-10.3597524836655
ENSEMBL	transcript	ENSG00000200153.1	snRNA	RNU6-23P	3	ENST00000363283.1	snRNA	RNU6-23P-201	0.015783466639079	0.00590906310544503	0.36119911863841	0.718103871287199	0.805038597619717	-7.48117315848732	0	0	0	1	1	-10.3597524836655
HAVANA	transcript	ENSG00000157353.16	protein_coding	FUK	2	ENST00000288078.10	protein_coding	FUK-001	0.0929961359726713	-0.000453038417211183	-0.0224519634315176	0.982096428250684	1	-7.54609757923057	0.509875763507203	0.00460762242390293	1.62299005288894	0.12607702878384	0.326762104409075	-9.06607926667052
HAVANA	transcript	ENSG00000157353.16	protein_coding	FUK	2	ENST00000572784.5	protein_coding	FUK-011	1.45715470382471	0.398343077568161	9.05543244357233	3.08947157525245e-18	3.09290397155968e-17	30.3709945982965	0.154063075058062	0.00432257903111381	2.46913767804858	0.0264847467321927	0.109901152930533	-7.63911692601393
HAVANA	transcript	ENSG00000157353.16	protein_coding	FUK	2	ENST00000576107.5	retained_intron	FUK-008	0.559461892449747	0.256371167656892	8.40983632090593	4.36285456098801e-16	3.49252383655146e-15	25.4886287464419	0.503469967078812	0.00661993505224725	2.34399230295327	0.0337531408121663	0.130970853824401	-7.86925688757181
HAVANA	transcript	ENSG00000157353.16	protein_coding	FUK	2	ENST00000574784.5	protein_coding	FUK-012	0.111099706410102	0.00446631515381668	0.268635900446564	0.788321195829757	0.861274195442721	-7.51029574213089	0.0983081166831052	0.00203551460575056	0.7639837371256	0.457101708778022	0.723484671074165	-10.0539402961465
HAVANA	transcript	ENSG00000157353.16	protein_coding	FUK	2	ENST00000571487.5	retained_intron	FUK-006	0.250077695540415	0.248149737857768	12.9346145645524	3.39487979193091e-33	1.7759877405255e-31	64.4854625281959	0.61859041326844	0.008553748457794	3.65064424050874	0.00247940573784308	0.0189816245500768	-5.30552651454143
HAVANA	transcript	ENSG00000157353.16	protein_coding	FUK	1	ENST00000571514.5	protein_coding	FUK-007	0.0995503351207006	0.114361495424526	10.5860420998982	9.33495981721352e-24	1.68883849380529e-22	42.9370888273892	0.0681381590404687	0.000263677621256001	0.28061219624376	0.782962942036294	0.991047756069704	-10.3177858557777
HAVANA	transcript	ENSG00000157353.16	protein_coding	FUK	2	ENST00000378912.6	protein_coding	FUK-002	0.272055710452802	0.169629594609671	8.61494369319344	9.31155018886707e-17	7.99066137783701e-16	27.0109551652273	0.252834736978472	0.000286414886124701	0.105765734794141	0.917214207942832	1	-10.3537767977305
HAVANA	transcript	ENSG00000157353.16	protein_coding	FUK	2	ENST00000464499.5	retained_intron	FUK-003	0.0885124003457339	0.0393196082117175	3.56211986322725	0.000403245116360042	0.000932978389073812	-1.28630820234166	0.317486732315361	0.00277717321685743	2.03643285097725	0.0603539103117853	0.198799427097716	-8.41011032419715
HAVANA	transcript	ENSG00000157353.16	protein_coding	FUK	2	ENST00000573352.5	protein_coding	FUK-013	0.0819845807954766	0.0247494177170042	1.54996748069533	0.121784932136365	0.185724621527857	-6.34892105527066	0.208596888259205	0.00513134484730513	1.99513812432196	0.0651276197182756	0.209977996359943	-8.47963761225799
HAVANA	transcript	ENSG00000157353.16	protein_coding	FUK	2	ENST00000576453.1	protein_coding	FUK-014	0.0116132935291695	0.000115436813191778	0.0124635116631933	0.990060808178255	1	-7.54627182776522	0.307183523336503	-0.0096340266806767	-1.92207844079284	0.0744227285869894	0.231038955041658	-8.60063212295951
HAVANA	transcript	ENSG00000157353.16	protein_coding	FUK	2	ENST00000498702.1	nonsense_mediated_decay	FUK-005	0.201768197115889	0.0691470149505326	4.67482289734563	3.79366995854828e-06	1.10120866419001e-05	3.13910404533566	0.30786681429858	0.00186205913270754	1.27604180086806	0.221957284833702	0.469027654081948	-9.53498630384314
HAVANA	transcript	ENSG00000157353.16	protein_coding	FUK	2	ENST00000573832.1	retained_intron	FUK-009	0.189942522848388	0.0848363924875866	3.59012492199666	0.000363281275399	0.000845023649222366	-1.18874563779194	0.349564458883208	0.0129701885104613	3.70729311194745	0.00221160500811898	0.0174265248529834	-5.19019246889591
HAVANA	transcript	ENSG00000157353.16	protein_coding	FUK	2	ENST00000485034.1	retained_intron	FUK-004	0.526697532656079	0.24175636814308	10.2183663775536	2.22220498224594e-22	3.46421317595769e-21	39.7997542853402	1.00767567663495	0.0109134880557898	7.53078899731824	2.18479459560719e-06	0.000155555157945591	1.98663991221139
HAVANA	transcript	ENSG00000103051.18	protein_coding	COG4	2	ENST00000564415.5	nonsense_mediated_decay	COG4-012	0.542036381751951	0.0994056879407998	3.05359162373449	0.00238225940114133	0.0049828173286916	-2.93075834666874	0.560008393204427	0.0115308755584423	5.53278795661453	6.44003909024936e-05	0.0013758789383419	-1.55686016497178
HAVANA	transcript	ENSG00000103051.18	protein_coding	COG4	2	ENST00000323786.9	protein_coding	COG4-001	1.60499364310887	0.341261398362991	6.00501500097361	3.69339424722752e-09	1.46496310779784e-08	9.84612643225411	2.2426945268253	-0.0157224417849822	-3.33125960509583	0.00472945625985084	0.0307508582276109	-5.9534387866508
HAVANA	transcript	ENSG00000103051.18	protein_coding	COG4	2	ENST00000530314.5	retained_intron	COG4-003	0.974860872562923	0.299219081035247	7.43403841862683	4.63396185496415e-13	2.73416693859204e-12	18.6338478035219	1.46831499576755	0.0136737349200698	6.39233589807974	1.40505929120558e-05	0.000503218068966126	0.0322605860861014
ENSEMBL	transcript	ENSG00000103051.18	protein_coding	COG4	3	ENST00000393612.8	protein_coding	COG4-201	0.0702339041706711	0.0493190736151165	3.63880215429236	0.000302520614875533	0.00071058034155899	-1.01744120238682	0.09319570553733	-0.00213624033433483	-0.93816928402403	0.363487999068236	0.625293197896211	-9.90308847387193
HAVANA	transcript	ENSG00000103051.18	protein_coding	COG4	2	ENST00000482252.5	nonsense_mediated_decay	COG4-002	0.00444562118881992	0.0043947824163811	1.53609792404636	0.125149807654438	0.190219651008754	-6.37020453516748	0.0162357320077811	-0.000165545494331056	-0.290028028701225	0.775891768610981	0.985889849946984	-10.3149305052262
HAVANA	transcript	ENSG00000103051.18	protein_coding	COG4	2	ENST00000526700.5	retained_intron	COG4-005	0.0585438886030663	-0.00622795534669145	-0.55377249610956	0.579983248812234	0.685734961420079	-7.39317654332814	0.123791432535899	0.00419127482944711	2.30294669733687	0.0365225138333925	0.138536883241044	-7.94357763021498
HAVANA	transcript	ENSG00000103051.18	protein_coding	COG4	2	ENST00000565715.1	protein_coding	COG4-019	0.00204465054765076	0.00118084297004624	0.27698462259969	0.781906911405716	0.856557790421018	-7.50802012672591	0.0201301409116938	-0.000832846245620206	-1.6777760833553	0.114757755469142	0.31163840835364	-8.98469659556862
HAVANA	transcript	ENSG00000103051.18	protein_coding	COG4	2	ENST00000564315.1	retained_intron	COG4-018	0.151351752729005	0.136301379375644	8.69247041327968	5.15796830728451e-17	4.54338809177326e-16	27.593440104577	0.2637262159169	0.00140483739263678	0.63062995537576	0.538073450651033	0.7994045764212	-10.1500813494738
HAVANA	transcript	ENSG00000103051.18	protein_coding	COG4	2	ENST00000567244.1	retained_intron	COG4-016	0.516100961924739	0.172867041262055	5.83602903516323	9.64489346579265e-09	3.6614948524862e-08	8.91234004570852	0.608903232764814	0.00284765335370501	1.51463002077218	0.15130902274116	0.36403191477211	-9.22143619919069
HAVANA	transcript	ENSG00000103051.18	protein_coding	COG4	2	ENST00000562200.5	retained_intron	COG4-015	0.694121430966745	0.259739052964258	4.49033632108995	8.8464127164094e-06	2.47091757480702e-05	2.32860431406546	0.639486724329377	0.00294899570942506	0.377284118576395	0.711414691541909	0.935169196230583	-10.2840545980368
HAVANA	transcript	ENSG00000103051.18	protein_coding	COG4	2	ENST00000564653.5	protein_coding	COG4-014	0.777788611494852	-0.123784307546325	-1.66901060269496	0.0957441362345034	0.150056540184408	-6.15845752200921	0.280833763215402	0.0136400460089538	2.12991452364172	0.0507094628363298	0.175405273122785	-8.24984585048071
HAVANA	transcript	ENSG00000103051.18	protein_coding	COG4	2	ENST00000534772.1	protein_coding	COG4-006	0.139404066914128	0.0464758942947577	2.57212316204399	0.0103966294452617	0.0197429826279758	-4.26268814434486	0.408300676576694	0.00208610286384218	0.405446909739096	0.691054757514839	0.918622327570292	-10.2723973979965
HAVANA	transcript	ENSG00000103051.18	protein_coding	COG4	2	ENST00000530160.1	nonsense_mediated_decay	COG4-008	0.0233244480919735	-0.00572134870655765	-0.46298439338897	0.64357792103141	0.741980911879897	-7.43927341744851	0.0204610427824338	-0.000187959702083112	-0.258558853033564	0.799601509281021	1	-10.3241084590121
HAVANA	transcript	ENSG00000103051.18	protein_coding	COG4	2	ENST00000524584.1	nonsense_mediated_decay	COG4-007	0.0303692587040106	0.00703224267401898	0.740436026625618	0.45938461405005	0.571747320362432	-7.27257769005395	0.0643239151276341	0.00142464166775006	0.717359893952502	0.484523161570615	0.750607986110303	-10.0895052487897
HAVANA	transcript	ENSG00000189091.12	protein_coding	SF3B3	2	ENST00000302516.9	protein_coding	SF3B3-001	1.96760371426688	0.722844086163994	15.7322799466925	1.46339812380063e-45	4.08914652408461e-43	92.7682524828158	2.70593279999915	0.00333101099506598	2.09518858507659	0.054112824854085	0.183747883987671	-8.30983179776443
HAVANA	transcript	ENSG00000189091.12	protein_coding	SF3B3	2	ENST00000566095.6	protein_coding	SF3B3-003	0.117271868703417	0.0436887102171199	2.15251026937707	0.0318372382572197	0.0553577641847463	-5.2421262056558	0.0732311856451764	0.00194920757895906	1.36059983941912	0.194368799395683	0.430815090556825	-9.428578658846
HAVANA	transcript	ENSG00000189091.12	protein_coding	SF3B3	2	ENST00000577085.1	protein_coding	SF3B3-018	0.86840634189641	0.358378382576495	8.56686809743806	1.34054898148942e-16	1.13174643641834e-15	26.6516858859075	0.602994694361881	-0.00030570445710385	-0.0842455462029092	0.93401069120849	1	-10.3559606197114
HAVANA	transcript	ENSG00000189091.12	protein_coding	SF3B3	2	ENST00000567654.1	protein_coding	SF3B3-006	0.157892411395233	-0.113861988920188	-2.10519035385441	0.0357752816424618	0.0615659036976724	-5.34187884666711	0.997996528310409	-0.00331346427462492	-0.311650308073475	0.759732229982324	0.973473356032456	-10.3080212512462
HAVANA	transcript	ENSG00000189091.12	protein_coding	SF3B3	2	ENST00000564899.1	protein_coding	SF3B3-004	0.66205293019705	0.206935216122948	5.83688725862041	9.59853435374188e-09	3.64470819666431e-08	8.9170238717352	0.607122863393667	0.00647668308787087	4.55071149224307	0.000413324751398996	0.00508566786816887	-3.48010954847442
HAVANA	transcript	ENSG00000189091.12	protein_coding	SF3B3	2	ENST00000569687.1	protein_coding	SF3B3-005	0.38398357987403	0.047119179650192	1.24835973839941	0.21248626498117	0.301579244544103	-6.76893625392469	0.208919993429985	0.000282287831869772	0.0883219261932115	0.930826330525252	1	-10.3555848896638
HAVANA	transcript	ENSG00000189091.12	protein_coding	SF3B3	2	ENST00000572365.1	retained_intron	SF3B3-016	1.58326643416245	0.508493641773403	8.67292297399226	5.98849249406023e-17	5.24181217604582e-16	27.4462107970637	2.02799842692775	0.0103696965914977	2.50121697179778	0.0248769893197959	0.105205296620066	-7.57932119030065
HAVANA	transcript	ENSG00000189091.12	protein_coding	SF3B3	2	ENST00000567635.5	nonsense_mediated_decay	SF3B3-007	0.638312879244055	0.0615796096853461	1.34613510834725	0.178871737725688	0.260027132705479	-6.64261875393164	0.797671868051825	0.00522087647565125	1.17809714972541	0.257688745218422	0.506543066617464	-9.65136539780673
HAVANA	transcript	ENSG00000189091.12	protein_coding	SF3B3	2	ENST00000567250.5	retained_intron	SF3B3-008	1.34909793379342	0.419241943411434	8.79437181546049	2.35936296640227e-17	2.15426486192307e-16	28.3648870768466	1.99068021060222	0.00923478933854555	3.654559925243	0.00245988480109471	0.0188645266663065	-5.29755655550497
HAVANA	transcript	ENSG00000189091.12	protein_coding	SF3B3	2	ENST00000568291.2	retained_intron	SF3B3-009	0.777036500156641	0.268248044322596	7.42589577235498	4.8979728995183e-13	2.88249498317977e-12	18.5794448642699	1.04755510876939	0.0120589959916501	3.63807865079307	0.00254311031048226	0.0193404375985488	-5.33109988738705
HAVANA	transcript	ENSG00000189091.12	protein_coding	SF3B3	2	ENST00000568539.1	retained_intron	SF3B3-012	1.21658032744384	0.385936742400131	7.3454859966421	8.44427084517786e-13	4.84328207038176e-12	18.0447747513383	2.12925308611278	-0.0078909936416643	-2.0372430997854	0.0602635313150327	0.198598301645121	-8.40873814631685
HAVANA	transcript	ENSG00000189091.12	protein_coding	SF3B3	2	ENST00000563739.5	retained_intron	SF3B3-010	1.40657931988262	0.51830951465979	8.71514647238768	4.33642771703888e-17	3.8509909036152e-16	27.7645391968561	2.35684916445598	0.0027156714852619	0.751589244874442	0.464296102010042	0.730789058737289	-10.0635972449917
HAVANA	transcript	ENSG00000189091.12	protein_coding	SF3B3	2	ENST00000562722.1	retained_intron	SF3B3-011	0.609157507800278	0.209266485736515	6.08503608072963	2.32614320821314e-09	9.41587338570694e-09	10.2963490556577	0.756782005252444	-0.00278634918660989	-0.678758797465206	0.507955947188737	0.771769491536189	-10.1173699197947
HAVANA	transcript	ENSG00000189091.12	protein_coding	SF3B3	2	ENST00000565990.2	retained_intron	SF3B3-014	1.58526492428855	0.349072935832944	6.84281000368484	2.28961647080617e-11	1.13643702224075e-10	14.8097771123841	2.61365154293361	0.00598349379538374	2.20879423780447	0.0437021881363984	0.157706814239696	-8.11169939379884
HAVANA	transcript	ENSG00000189091.12	protein_coding	SF3B3	2	ENST00000562874.2	processed_transcript	SF3B3-020	0.0995317973588282	0.0826471836995546	4.54102112804668	7.030502960996e-06	1.98368012618625e-05	2.5482873602982	0	0	0	1	1	-10.3597524836655
ENSEMBL	transcript	ENSG00000221514.1	snoRNA	SNORD111B	3	ENST00000408587.1	snoRNA	SNORD111B-201	1.14368203589181	0.0706997048267776	0.639877278209036	0.522546819104083	0.632840853079295	-7.34186154619139	0.702186432847249	-0.00709079169686509	-0.616557087523187	0.547064083710587	0.80797093700192	-10.1592163798153
ENSEMBL	transcript	ENSG00000221066.1	snoRNA	SNORD111	3	ENST00000408139.1	snoRNA	SNORD111-201	2.20558749631943	0.711875207525414	6.34251987373088	5.08107135729457e-10	2.20135306959315e-09	11.7796732152146	1.34298763611149	-0.00269963244174172	-0.159344874903874	0.875590452614031	1	-10.3461955343842
ENSEMBL	transcript	ENSG00000157368.10	protein_coding	IL34	3	ENST00000429149.6	protein_coding	IL34-201	0.227364418561041	0.0858742713693084	2.91755845636072	0.00368732691855818	0.00751139286357843	-3.32943592597869	0.293979716409074	-0.00224703305433874	-0.840369930184073	0.414313095664646	0.67985528506893	-9.99123201600064
HAVANA	transcript	ENSG00000157368.10	protein_coding	IL34	2	ENST00000563721.2	protein_coding	IL34-003	0.048669299772916	-0.0746380921623883	-4.66981028098365	3.88342341363279e-06	1.12618017734093e-05	3.11668666846715	0.0748969052564367	0.000331162002180431	0.168891332745669	0.868210213420483	1	-10.3445241020513
HAVANA	transcript	ENSG00000157368.10	protein_coding	IL34	1	ENST00000569641.1	processed_transcript	IL34-004	0.0330464080618088	-0.0195844702603244	-1.33501824788875	0.182480687123618	0.264595986102153	-6.65745716648202	0.501589338430194	0.0098492668876144	1.31059863184311	0.210327325057012	0.45320883741206	-9.49214950267654
HAVANA	transcript	ENSG00000157368.10	protein_coding	IL34	2	ENST00000288098.6	protein_coding	IL34-001	0.860917672985575	0.389622534233467	7.59885362688054	1.49467426085503e-13	9.27094482014023e-13	19.7452160345879	2.04600411330043	0.00287573036910464	1.09892263649356	0.289673466736249	0.542609126231158	-9.73981090059072
HAVANA	transcript	ENSG00000157368.10	protein_coding	IL34	2	ENST00000574181.1	retained_intron	IL34-005	0.348430287216912	0.361240787627021	10.5690990740038	1.08197108702409e-23	1.94224834499532e-22	42.7909626489014	0.383875815323947	0.00424410254718116	2.16910943593795	0.0471066207483832	0.166428441006798	-8.18152236493143
HAVANA	transcript	ENSG00000157368.10	protein_coding	IL34	2	ENST00000566361.1	protein_coding	IL34-002	0.312195422318619	0.170171789366335	6.68021179185188	6.40043878977994e-11	3.03575766608748e-10	13.8038575556115	0.322178733601361	0.00936672973861602	4.35838028170646	0.000602716908092515	0.00670965834795516	-3.86721016841177
HAVANA	transcript	ENSG00000132613.14	protein_coding	MTSS1L	2	ENST00000338779.10	protein_coding	MTSS1L-001	2.44812063815834	1.10156213750571	12.2358850096399	2.78967024478858e-30	1.04360549142216e-28	57.8261631237162	4.38813204698828	0.024487074805246	6.90555867895818	5.94230588285502e-06	0.00029284864099756	0.93458642861348
ENSEMBL	transcript	ENSG00000132613.14	protein_coding	MTSS1L	3	ENST00000616026.4	protein_coding	MTSS1L-201	0.165753464897916	0.238996875837015	7.63804254933284	1.13892708708011e-13	7.15107585283647e-13	20.0123139951932	0.0875973429282677	0.00398569460275017	2.95194760874582	0.0101668755280817	0.0543548620141337	-6.71143759445891
HAVANA	transcript	ENSG00000132613.14	protein_coding	MTSS1L	2	ENST00000562883.6	protein_coding	MTSS1L-003	1.46656686631152	0.787324411590858	9.34933310161817	2.98246044246466e-19	3.32520894714157e-18	32.679487334868	3.33401413173029	0.0230582533202104	6.35729448703467	1.49205390387139e-05	0.000522173676765878	-0.0306299112584476
HAVANA	transcript	ENSG00000132613.14	protein_coding	MTSS1L	1	ENST00000576338.1	protein_coding	MTSS1L-004	1.76908831870885	0.526317284557803	5.58922390356179	3.76293738255521e-08	1.34553643067275e-07	7.59042817323886	3.60736645091054	0.0208749597141907	6.35544384816459	1.4968022923486e-05	0.000523276114440957	-0.033955888534031
HAVANA	transcript	ENSG00000279569.1	TEC	RP11-394B2.1	2	ENST00000623414.1	TEC	RP11-394B2.1-001	0.0940588764619349	0.126382175870515	9.78010845277849	8.8509157553506e-21	1.16142698005983e-19	36.155480727956	1.03767249181748	0.0182621421922094	9.00837892739597	2.49371415379302e-07	4.7833705650048e-05	4.27702151417781
HAVANA	transcript	ENSG00000103043.14	protein_coding	VAC14	2	ENST00000567648.1	protein_coding	VAC14-012	0.00341571278118624	-0.00251738234038443	-0.890165964600002	0.373806851855909	0.484298813257208	-7.15075623218487	0	0	0	1	1	-10.3597524836655
HAVANA	transcript	ENSG00000103043.14	protein_coding	VAC14	2	ENST00000568886.5	nonsense_mediated_decay	VAC14-002	0.0248025672809278	-0.000374874703357651	-0.0705077729739923	0.943817834923395	0.975723508485476	-7.5438655921511	0.0177972162079347	0.00062195688705861	1.38002075945362	0.188441062215718	0.422038369393813	-9.40338974668775
HAVANA	transcript	ENSG00000103043.14	protein_coding	VAC14	2	ENST00000261776.9	protein_coding	VAC14-001	1.13911752343783	0.495967215340921	10.7567148332272	2.09352758377361e-24	4.05330545536487e-23	44.4172512799155	2.32005855639271	0.0111621605868937	4.06308170381554	0.00108278757312307	0.0102843354264167	-4.46573898134547
HAVANA	transcript	ENSG00000103043.14	protein_coding	VAC14	2	ENST00000571759.1	processed_transcript	VAC14-013	0.373112085314093	0.263507168717389	11.1675663568275	5.40176206376152e-26	1.24836627797787e-24	48.0399141108759	0.790772787938175	0.010176724098591	6.52536821486567	1.1202500723205e-05	0.00043436532523885	0.269529025734711
HAVANA	transcript	ENSG00000103043.14	protein_coding	VAC14	2	ENST00000568548.5	nonsense_mediated_decay	VAC14-003	0.090784144839575	0.0142780388708098	0.769012725387326	0.442250525834275	0.554610917919531	-7.25105059478552	0.306758982949417	0.0107691970589915	2.84141675606641	0.0126876511444034	0.0640720022495263	-6.92836864345454
HAVANA	transcript	ENSG00000103043.14	protein_coding	VAC14	1	ENST00000536184.6	protein_coding	VAC14-005	0.210272137288732	0.172171131392297	9.63871764679687	2.84078149951498e-20	3.53434312623804e-19	35.0027262651791	0.335532148033539	0.00734284795734287	4.51915990424043	0.000439595874206233	0.00531699614169842	-3.54343145013431
HAVANA	transcript	ENSG00000103043.14	protein_coding	VAC14	2	ENST00000564512.1	retained_intron	VAC14-011	0.108282994668861	0.0250787871016128	1.63203068091618	0.103305527222511	0.160597745778218	-6.21911618034917	0.218596181415533	0.00758462352885774	4.75143253453806	0.000279988703359107	0.00384591433539307	-3.07916917993388
HAVANA	transcript	ENSG00000103043.14	protein_coding	VAC14	2	ENST00000566416.1	protein_coding	VAC14-010	0.02549466336805	-0.000471721703809722	-0.0563745395001859	0.955066063109906	0.983538041865837	-7.54476155983092	0.102913840176161	0.00237930091149884	1.28049491829956	0.220430570205584	0.467088155312009	-9.52951729582477
HAVANA	transcript	ENSG00000103043.14	protein_coding	VAC14	2	ENST00000564685.5	retained_intron	VAC14-006	0.147824155456234	0.105144374032099	6.14373942088474	1.65182275803001e-09	6.79441252469582e-09	10.6298937441086	0.231283707718912	0.00995891190646538	3.75960156663997	0.00199030810862499	0.0161371328388104	-5.08365089448878
HAVANA	transcript	ENSG00000103043.14	protein_coding	VAC14	2	ENST00000561879.1	processed_transcript	VAC14-008	0.253806468707639	0.185105298460447	6.60041136065373	1.05243249533581e-10	4.88326092495217e-10	13.3175568395815	0.230530385233785	0.00892291706981216	2.51322941743864	0.0242992955008122	0.103457128821981	-7.5568506625678
HAVANA	transcript	ENSG00000103043.14	protein_coding	VAC14	2	ENST00000563662.2	non_stop_decay	VAC14-009	0.276131451915805	0.18984468032366	6.30242122599584	6.46100280566705e-10	2.77127051211761e-09	11.5452213893382	0.53454050217336	0.0124194703053447	2.92262344229713	0.0107832543654309	0.0567740798991294	-6.7692035730272
HAVANA	transcript	ENSG00000103043.14	protein_coding	VAC14	2	ENST00000566655.1	retained_intron	VAC14-007	0.116478828058483	0.0535585624473247	3.71050859723138	0.000230162471884385	0.000548977095752992	-0.761111359977402	0.239321641174993	0.00320168437767671	1.6200478351095	0.126711259344856	0.326832674926301	-9.0703971638194
HAVANA	transcript	ENSG00000279412.1	TEC	RP11-394B2.5	2	ENST00000625095.1	TEC	RP11-394B2.5-001	0.00519107317703926	0.00596435287846445	5.24165323000523	2.35582860037697e-07	7.76323595646525e-07	5.8145949459168	0.463724941232562	0.00883336455909273	8.11269204854317	9.0075267644114e-07	9.45708467422473e-05	2.92046834885213
HAVANA	transcript	ENSG00000260156.1	antisense	RP11-394B2.6	2	ENST00000567186.1	antisense	RP11-394B2.6-001	0.140187960930186	0.124616530646835	7.7211741791983	6.37606019142397e-14	4.1015833640598e-13	20.5824945850714	0.249875782379833	-8.47608166293857e-05	-0.0407298992432087	0.968065482757847	1	-10.358866008131
HAVANA	transcript	ENSG00000214353.7	antisense	VAC14-AS1	2	ENST00000562507.5	antisense	VAC14-AS1-001	0.223748691929927	0.228066291633069	11.1954202140762	4.20323292734447e-26	9.8236129658738e-25	48.2884805149846	0.612596269360638	0.0037324504089198	1.93493544083409	0.072704585513049	0.227222182679681	-8.57953135010291
HAVANA	transcript	ENSG00000214353.7	antisense	VAC14-AS1	2	ENST00000398177.1	antisense	VAC14-AS1-002	0.546069829948009	0.323459607878043	11.2855227981673	1.86235652102373e-26	4.51930315351278e-25	49.0950721174232	0.379204359279107	0.00553095688541452	2.20197498876051	0.0442703893992213	0.159181189647171	-8.12374267236709
HAVANA	transcript	ENSG00000279815.1	TEC	RP11-394B2.7	2	ENST00000623298.1	TEC	RP11-394B2.7-001	0.215320738690112	0.277409495020145	9.55489226099824	5.64126572653338e-20	6.80102465195019e-19	34.324726068458	0.694760186712589	0.00419988975041837	1.78923118268042	0.0944328840837668	0.272628966727041	-8.81360204617424
HAVANA	transcript	ENSG00000279122.1	TEC	RP11-394B2.3	2	ENST00000623155.1	TEC	RP11-394B2.3-001	0.22454764509028	0.0963597930722866	6.56991244453352	1.2711429149247e-10	5.84519234818182e-10	13.1329916319629	0.100932865729764	8.0142600829958e-05	0.0647592542988328	0.949248034961053	1	-10.3575116692293
HAVANA	transcript	ENSG00000279123.1	TEC	RP11-424M24.3	2	ENST00000623856.1	TEC	RP11-424M24.3-001	0.196449786750755	0.104267197110872	5.47376833685038	6.9959773471394e-08	2.43294940005908e-07	6.98931700629825	0.448443108445735	0.0065366396572153	2.84687575313967	0.0125499219517006	0.0635480117633697	-6.91770799976035
HAVANA	transcript	ENSG00000262890.1	lincRNA	RP11-424M24.5	2	ENST00000574178.1	lincRNA	RP11-424M24.5-001	0.301430384832587	0.220577915056478	10.2620720144706	1.53017604380885e-22	2.42759426339625e-21	40.1689415750428	0.32438463292694	0.00373379830251202	1.82679757317433	0.0883374336704201	0.260866216418517	-8.7543395504187
HAVANA	transcript	ENSG00000157423.17	protein_coding	HYDIN	1	ENST00000393567.6	protein_coding	HYDIN-001	0.42171723795745	0.318727547718537	10.963676069989	3.35118899162084e-25	7.09605328377725e-24	46.2317744237838	0.827866778074456	0.015279317224854	9.00773668144827	2.49592992655694e-07	4.7833705650048e-05	4.27608231319913
HAVANA	transcript	ENSG00000157423.17	protein_coding	HYDIN	2	ENST00000378856.8	nonsense_mediated_decay	HYDIN-013	0.0519933393718559	0.048555041673449	9.15495858807854	1.40786068986347e-18	1.459559521825e-17	31.1468820331992	0.0181432803787174	-5.09972741982651e-06	-0.0214311077348609	0.983193223379261	1	-10.3595070425903
HAVANA	transcript	ENSG00000157423.17	protein_coding	HYDIN	2	ENST00000542283.1	processed_transcript	HYDIN-024	0.0197693755593373	0.0186930758557846	2.22307468641872	0.0266591330513372	0.0470590007309164	-5.08933229331771	0.0306952504012908	0.00210481717037422	1.62654881540589	0.125313547688262	0.326762104409075	-9.06084929609908
HAVANA	transcript	ENSG00000157423.17	protein_coding	HYDIN	2	ENST00000546257.1	nonsense_mediated_decay	HYDIN-023	0.472820959175583	0.334697064098437	6.68098919771514	6.36935561380272e-11	3.02210931635511e-10	13.8086190623941	0.705563770092687	-5.28259248730605e-05	-0.0121456607784692	0.990474559376701	1	-10.3596736512273
HAVANA	transcript	ENSG00000157423.17	protein_coding	HYDIN	2	ENST00000309900.11	retained_intron	HYDIN-012	0.625955618621266	0.512205149189134	15.4170897012681	4.02285973822687e-44	8.9091603298513e-42	89.4746723344626	0.657312165422743	0.0102765865144788	6.63977546533603	9.23747005627397e-06	0.000384202867438989	0.47168869765205
HAVANA	transcript	ENSG00000157423.17	protein_coding	HYDIN	2	ENST00000543521.1	retained_intron	HYDIN-011	0.0619192681248935	0.0654526236452564	5.99180973663556	3.98429902196872e-09	1.5757353156382e-08	9.77232457898741	0.15030050159411	0.00157098591237465	0.852850164522499	0.40757836246034	0.672970204215439	-9.98047001463571
HAVANA	transcript	ENSG00000157423.17	protein_coding	HYDIN	2	ENST00000546297.2	protein_coding	HYDIN-022	0.433139010512056	0.166061280562222	5.21542215345849	2.69485575402406e-07	8.82536843120513e-07	5.6847001048973	0.523399584041087	0.00270018840440016	1.00803153235658	0.329928372774288	0.58827693284048	-9.83487806023952
HAVANA	transcript	ENSG00000157423.17	protein_coding	HYDIN	2	ENST00000393552.6	nonsense_mediated_decay	HYDIN-009	0.458476895368532	0.312971514747854	10.7791007633561	1.718916966909e-24	3.36047582748478e-23	44.6124886643635	0.682621083240532	0.0109043011159752	6.12309066547441	2.23898087007848e-05	0.000678906968760511	-0.455155025203149
HAVANA	transcript	ENSG00000157423.17	protein_coding	HYDIN	2	ENST00000538568.5	nonsense_mediated_decay	HYDIN-020	0.113322478320522	0.0593650230095147	2.66549059494375	0.00793745768083914	0.0153629676418701	-4.02168623536292	0.164326232574757	0.000890961690809331	0.441622218162235	0.665262438989342	0.897614675491888	-10.2562218544598
HAVANA	transcript	ENSG00000157423.17	protein_coding	HYDIN	2	ENST00000539447.5	nonsense_mediated_decay	HYDIN-006	0.0110666645596367	0.00453513009319245	1.42083909038689	0.155989732198937	0.230853286726898	-6.53973911937334	0.0320322917408279	0.00106712190923149	1.13090152629465	0.276413909146045	0.527172993400973	-9.70470735986007
HAVANA	transcript	ENSG00000157423.17	protein_coding	HYDIN	2	ENST00000321489.9	protein_coding	HYDIN-002	0.361857319567597	0.0765003527482111	3.65323842051321	0.000286423965676606	0.000674764354907191	-0.966216673059159	0.639044029119333	0.00193654406945145	0.98370380045699	0.341354985756478	0.601175279648834	-9.85911766615634
HAVANA	transcript	ENSG00000157423.17	protein_coding	HYDIN	2	ENST00000538248.5	protein_coding	HYDIN-003	0.143012031215707	0.0052173583012231	0.421917847718638	0.673267163000959	0.767377760944968	-7.45742293713914	0.209241879672086	-0.000256247514222993	-0.158974183451814	0.875877275511612	1	-10.3462584826484
HAVANA	transcript	ENSG00000157423.17	protein_coding	HYDIN	2	ENST00000545230.5	nonsense_mediated_decay	HYDIN-007	0.425158643015722	0.116345407714639	4.30225110778297	2.03602044365987e-05	5.46636120481723e-05	1.53331379114837	0.6690603134974	0.0106329727574614	4.5256077113467	0.000434091072225684	0.00527118637855405	-3.53048500027106
HAVANA	transcript	ENSG00000157423.17	protein_coding	HYDIN	2	ENST00000540892.1	retained_intron	HYDIN-010	0.725756002177073	0.125626825793717	3.25676549743618	0.00120375900500242	0.00262105824206819	-2.30278428931995	1.16526881110519	0.00734289820875584	2.73433982727526	0.0157071117516372	0.0751034154825137	-7.13623554330342
HAVANA	transcript	ENSG00000157423.17	protein_coding	HYDIN	2	ENST00000541601.5	protein_coding	HYDIN-004	0.0413564297655403	0.0218228860353685	2.58025115311039	0.0101582825614385	0.0193241791329311	-4.24204027725195	0.118777789625275	-0.000145031677250149	-0.0975008625473901	0.923660555464121	1	-10.3546739330665
HAVANA	transcript	ENSG00000157423.17	protein_coding	HYDIN	2	ENST00000288168.14	protein_coding	HYDIN-005	0.67463867237604	0.18333487427904	5.46798371521804	7.21472114798327e-08	2.50600380674671e-07	6.95949190805689	1.11635374134266	0.00988208744591523	5.00821505189449	0.000171276854395978	0.00270936816428005	-2.57162583068501
HAVANA	transcript	ENSG00000157423.17	protein_coding	HYDIN	2	ENST00000542890.1	protein_coding	HYDIN-019	0.000885882702944806	-0.00105840705406785	-0.45468193631476	0.649536323771152	0.747004609699588	-7.44307846898869	0	0	0	1	1	-10.3597524836655
HAVANA	transcript	ENSG00000157423.17	protein_coding	HYDIN	2	ENST00000543639.1	processed_transcript	HYDIN-018	0.54905856875157	0.247272734127305	7.60411683743042	1.4411817650042e-13	8.95300159874436e-13	19.781025068627	0.64802473465072	0.00999388683543513	2.92446312633064	0.0107435299291498	0.0565992906275836	-6.76558391150863
HAVANA	transcript	ENSG00000157423.17	protein_coding	HYDIN	2	ENST00000538382.1	protein_coding	HYDIN-008	0.372502590481502	0.205591176782881	9.43446678306212	1.50087719372307e-19	1.72738056117045e-18	33.3578566044234	0.555636858140034	0.00554498420267728	4.2624392009088	0.000728478453965025	0.00770571254794132	-4.06119807531262
HAVANA	transcript	ENSG00000157423.17	protein_coding	HYDIN	2	ENST00000536785.1	retained_intron	HYDIN-017	0.4571232404219	0.177332139572962	5.33379408328725	1.46251818949387e-07	4.91958882338087e-07	6.27548677639534	0.276996085508503	0.0030307298703301	0.86460703240386	0.401300359208895	0.666480439995916	-9.97020058247431
HAVANA	transcript	ENSG00000157423.17	protein_coding	HYDIN	2	ENST00000537789.1	retained_intron	HYDIN-016	0.0621899515351913	-0.00726460881372011	-0.577125329725256	0.564115745117048	0.671328138322284	-7.37998983326696	0.257687035361819	-0.000323404114623466	-0.0987946453186677	0.922651066192534	1	-10.3545383052354
HAVANA	transcript	ENSG00000157423.17	protein_coding	HYDIN	1	ENST00000539973.5	protein_coding	HYDIN-015	0.214693156404415	0.066946110384203	3.03769271116438	0.00250914500743083	0.00523028318692774	-2.97825771439521	0.0263008441446364	-0.000166135636106197	-0.235252753221855	0.817295107180007	1	-10.3302330040929
HAVANA	transcript	ENSG00000157423.17	protein_coding	HYDIN	2	ENST00000545267.1	protein_coding	HYDIN-014	0.080016296467014	0.0268374926050697	1.40600524687837	0.160346550808922	0.236431815435796	-6.56060632660335	0.117728318811569	-0.00130840194166198	-0.744832593187971	0.468247209448496	0.734810646754706	-10.0688000241294
ENSEMBL	transcript	ENSG00000221725.1	snRNA	RNU6ATAC25P	3	ENST00000408798.1	snRNA	RNU6ATAC25P-201	0.0418156225185333	0.00266522054295822	0.112560415244688	0.910424453080351	0.951833812584879	-7.54001921607387	0.254751324355762	0.017468662241538	2.52068936363811	0.0239470211227754	0.102352163147055	-7.54287469722296
HAVANA	transcript	ENSG00000259833.5	antisense	RP11-23E19.1	2	ENST00000563968.5	antisense	RP11-23E19.1-001	0.0150219518657844	0.0195976331992973	3.47017756687686	0.000565320795331511	0.00128435518127002	-1.6015025097268	0.438643062093507	0.00220166830920502	0.61280530730987	0.549474779519403	0.810227720814842	-10.1616187266381
HAVANA	transcript	ENSG00000259833.5	antisense	RP11-23E19.1	2	ENST00000568931.1	antisense	RP11-23E19.1-002	0.00945606185414964	-0.00338735786247965	-0.677771723953235	0.498231392543318	0.609696796688518	-7.3169357719931	0.256017928269933	0.00628733904505756	2.2767566433537	0.0383998666067539	0.143600544394478	-7.99068035754904
HAVANA	transcript	ENSG00000259798.1	antisense	RP11-23E19.2	2	ENST00000567556.1	antisense	RP11-23E19.2-001	0.272305872886288	0.126001017643143	5.43604800250152	8.54727887914766e-08	2.9455220653878e-07	6.79533707477657	1.3005314604063	0.0145004688330405	4.36917925060009	0.000590028323383513	0.00659820014737621	-3.84540927297733
HAVANA	transcript	ENSG00000180917.17	protein_coding	CMTR2	2	ENST00000338099.9	protein_coding	CMTR2-001	0.182679848253796	0.0340280823257707	2.84264962292695	0.0046578274549282	0.00934782347535462	-3.54147947300309	0.314863183436631	0.00389029751653036	2.88613821656633	0.0116014936491671	0.0599824764293071	-6.84086560063574
HAVANA	transcript	ENSG00000180917.17	protein_coding	CMTR2	2	ENST00000434935.6	protein_coding	CMTR2-002	0.973061766735426	0.203220251548921	5.48756168252181	6.500066421857e-08	2.26654841178085e-07	7.0605472474043	1.42224313554629	0.00201694597002839	1.06147919345752	0.305793732398804	0.561177007202372	-9.77982632176716
HAVANA	transcript	ENSG00000180917.17	protein_coding	CMTR2	2	ENST00000563876.1	protein_coding	CMTR2-004	0.126277269404923	0.0161478485816018	0.67555115747534	0.499639404412428	0.610989711799004	-7.31843586453546	0.142657621144023	-0.0019601191653407	-0.621993289645221	0.543581365128749	0.804611831837549	-10.1557107788365
HAVANA	transcript	ENSG00000180917.17	protein_coding	CMTR2	2	ENST00000564183.1	protein_coding	CMTR2-007	0.00131625922188369	-0.0048222313258855	-2.6537343064882	0.00821527282209635	0.0158656628517339	-4.05249158444274	0	0	0	1	1	-10.3597524836655
HAVANA	transcript	ENSG00000180917.17	protein_coding	CMTR2	2	ENST00000565850.1	protein_coding	CMTR2-005	0.0404598929406839	0.0578533759318553	5.80960052537545	1.1184369113879e-08	4.21857738093735e-08	8.76839827818937	0.0808971833326485	0.00281192556603808	1.96813273745334	0.0684329942899092	0.217574500806364	-8.52466681972899
HAVANA	transcript	ENSG00000180917.17	protein_coding	CMTR2	2	ENST00000567610.1	protein_coding	CMTR2-008	0.00228115152977136	-0.00195233863606978	-0.351212972155007	0.725577201828387	0.811152977979926	-7.48472678251243	0.0837787014519209	0.00275279784083334	2.12444786868607	0.0512317700313297	0.17671471424334	-8.25932355658442
HAVANA	transcript	ENSG00000180917.17	protein_coding	CMTR2	2	ENST00000568910.1	protein_coding	CMTR2-006	0.203934758175474	0.113911791708463	5.25876548137	2.157343637363e-07	7.13561659263029e-07	5.8996482231678	0.12171242448004	0.00086264307287303	0.631523938508359	0.53750509873505	0.798868325530118	-10.1494944474077
HAVANA	transcript	ENSG00000180917.17	protein_coding	CMTR2	2	ENST00000564690.1	retained_intron	CMTR2-003	0.653204393609288	0.200032609407645	7.12530793354055	3.66492438486177e-12	1.9700372600522e-11	16.6048100757618	0.793242190035539	0.00496201132837924	3.44260391005523	0.00377552566406608	0.0259665538266863	-5.72819075232294
HAVANA	transcript	ENSG00000261260.1	lincRNA	CTD-2520I13.1	2	ENST00000567721.1	lincRNA	CTD-2520I13.1-001	0.00118342135287281	0.00446865814174558	3.83175027846927	0.000143516265971455	0.000350813173575827	-0.316956642040791	0	0	0	1	1	-10.3597524836655
ENSEMBL	transcript	ENSG00000172137.18	protein_coding	CALB2	3	ENST00000349553.9	protein_coding	CALB2-201	0.0214971951665223	0.0316661469710628	2.97265938785604	0.00309535681446247	0.00637130719253292	-3.1700613986541	0.0041303611949974	-0.000220285930399861	-1.16026249337284	0.264647452162849	0.513772385400681	-9.67173574807524
HAVANA	transcript	ENSG00000172137.18	protein_coding	CALB2	2	ENST00000302628.8	protein_coding	CALB2-001	1.00220670027213	0.572507648471276	6.98323602923656	9.27656250633602e-12	4.78675401407874e-11	15.6946135361268	2.66097006744337	0.00350130565704493	1.07068595564411	0.301770153622929	0.556517447167436	-9.77009678718631
HAVANA	transcript	ENSG00000172137.18	protein_coding	CALB2	2	ENST00000562305.5	protein_coding	CALB2-006	0.28011284875564	0.232452806036901	4.27811334096025	2.26097503596466e-05	6.03756527214533e-05	1.43353428251019	0.380354241277962	0.0203874404289066	3.44663632209784	0.00374485113198484	0.0258079941995803	-5.72001774974191
HAVANA	transcript	ENSG00000172137.18	protein_coding	CALB2	2	ENST00000490520.1	protein_coding	CALB2-003	0.0107974703232404	0.0257322140532014	4.03924537009738	6.2093371097419e-05	0.000158021189957569	0.474334529103467	0.131933922450161	0.00616115752321804	3.02228107109213	0.00882614360576258	0.0489011422261681	-6.5723128533301
HAVANA	transcript	ENSG00000172137.18	protein_coding	CALB2	2	ENST00000467817.1	retained_intron	CALB2-002	0.0930602960591905	0.126410919177057	6.53350069615062	1.59108860675862e-10	7.2477104103156e-10	12.9135854652292	0.230923148155378	0.00830299749193167	3.42634177798569	0.00390180710830145	0.0266262483408782	-5.76114128668326
HAVANA	transcript	ENSG00000261348.1	lincRNA	RP11-510M2.1	2	ENST00000567469.1	lincRNA	RP11-510M2.1-001	0.0504319588544698	0.0547757817351544	4.28982355632971	2.14902846235829e-05	5.75364725966306e-05	1.48187629552892	0.0214297112467611	0.00146946591406362	2.4146551269728	0.029444623717388	0.118597298556148	-7.73994037234709
HAVANA	transcript	ENSG00000262120.1	unprocessed_pseudogene	RP11-510M2.7	1	ENST00000570323.1	unprocessed_pseudogene	RP11-510M2.7-001	0.000264175926430803	-0.000286245570918415	-0.300692946593288	0.76377421337869	0.84211805440907	-7.50117838722413	0.0774033510203339	0.00258391122886594	1.6249200445941	0.125662481413537	0.326762104409075	-9.06324392826047
HAVANA	transcript	ENSG00000262008.1	unprocessed_pseudogene	RP11-510M2.8	2	ENST00000571789.1	unprocessed_pseudogene	RP11-510M2.8-001	0.0881828804921663	-0.0538866666636773	-2.1576708481893	0.031431206825838	0.0547089095621358	-5.23111582665767	0	0	0	1	1	-10.3597524836655
HAVANA	transcript	ENSG00000167377.17	protein_coding	ZNF23	2	ENST00000576258.1	retained_intron	ZNF23-011	0.401244164594093	0.0804979050749122	4.24839875570861	2.57056607688637e-05	6.82503256036824e-05	1.31141789278342	0.409344480286933	0.00382713946507268	4.39397562244774	0.000561918628638005	0.00636281828293708	-3.79537831354056
HAVANA	transcript	ENSG00000167377.17	protein_coding	ZNF23	2	ENST00000564528.1	protein_coding	ZNF23-007	0.448511768799837	0.149702050958491	6.29979408048621	6.56323022486147e-10	2.813213945125e-09	11.5299049817012	0.87332899829101	0.00666303311768588	2.13207539802377	0.0505043656369554	0.174929939291749	-8.24609595450156
HAVANA	transcript	ENSG00000167377.17	protein_coding	ZNF23	2	ENST00000393539.6	protein_coding	ZNF23-001	0.587360328861192	0.116654625564628	4.17853533738659	3.46558057314842e-05	9.06728445162665e-05	1.02742469066576	0.886829787777176	0.00084251768400776	0.280192493051395	0.783278601439004	0.991319553835535	-10.3179109610384
HAVANA	transcript	ENSG00000167377.17	protein_coding	ZNF23	2	ENST00000497160.5	protein_coding	ZNF23-002	0.230273694443119	-0.046649192349864	-1.65875416787867	0.0977953450124195	0.152908998157756	-6.17541599077161	0.095539442722179	-0.0036580493727951	-2.01866501639614	0.062367266547486	0.203523836827118	-8.44012396166662
HAVANA	transcript	ENSG00000167377.17	protein_coding	ZNF23	2	ENST00000357254.8	protein_coding	ZNF23-003	0.354073218993179	0.0457673722237603	1.89158734565041	0.0591262854885525	0.0972482418494074	-5.76501535573764	0.833441408990367	0.00652088262894069	3.53439057759146	0.00313584332663985	0.0226038012402201	-5.54193746604896
HAVANA	transcript	ENSG00000167377.17	protein_coding	ZNF23	2	ENST00000358700.6	protein_coding	ZNF23-004	0.293347283484857	0.11123018757851	4.3877961315828	1.39877142846356e-05	3.82530783606466e-05	1.8911255740128	1.1410624722762	-0.00211985711682852	-0.459454694863886	0.652705091328233	0.887603375033475	-10.2477532403945
HAVANA	transcript	ENSG00000167377.17	protein_coding	ZNF23	2	ENST00000539742.5	processed_transcript	ZNF23-006	0.19268035695728	0.160759088456967	5.38322100881263	1.12928183211261e-07	3.84387490316469e-07	6.52567259947384	0.995763110330608	0.0117915182591547	1.27642208186133	0.221826582434223	0.468868455873461	-9.53451986309926
ENSEMBL	transcript	ENSG00000167377.17	protein_coding	ZNF23	3	ENST00000428724.5	protein_coding	ZNF23-201	0.0293313091240743	0.0187293119647851	1.13042116950922	0.25884324685492	0.35658837610586	-6.90870965558017	0.129650345707156	-0.00560503791403351	-2.2528851644451	0.040189578398657	0.148556920036042	-8.03339007672712
HAVANA	transcript	ENSG00000167377.17	protein_coding	ZNF23	2	ENST00000565718.5	protein_coding	ZNF23-010	0.244827085183457	0.231765720506532	6.14429904884093	1.64641965736986e-09	6.77389013832694e-09	10.6330867172683	0.222799059510887	0.00595481394657838	1.09805922261718	0.290037933293989	0.543022574512296	-9.74074688890139
HAVANA	transcript	ENSG00000167377.17	protein_coding	ZNF23	2	ENST00000567340.1	protein_coding	ZNF23-008	0.302929028483607	-0.116393146317513	-3.92675225999311	9.82445909951659e-05	0.000244612793625892	0.0404721198482827	0.237465600817121	0.002102295451206	0.859501171106778	0.404018897674651	0.669269289627729	-9.97467607084688
HAVANA	transcript	ENSG00000167377.17	protein_coding	ZNF23	2	ENST00000564588.1	processed_transcript	ZNF23-009	0.139085049940672	0.0258543946392288	1.150497310753	0.25049156232023	0.346870873619641	-6.88589012760625	0.359846153608397	0.00624428326006524	1.31784358546687	0.207951909110255	0.449831617566404	-9.48305393848413
HAVANA	transcript	ENSG00000261611.5	protein_coding	AC010547.9	2	ENST00000561908.1	nonsense_mediated_decay	AC010547.9-001	0.244677452632599	-0.0367543782957628	-2.18023501406254	0.029707785018324	0.0519568182892434	-5.1826700774749	0.420021831508083	-0.00100265833919988	-0.643715634585918	0.52978760927857	0.79218112224419	-10.1414121001366
HAVANA	transcript	ENSG00000247324.2	antisense	RP11-510M2.2	2	ENST00000500612.1	antisense	RP11-510M2.2-001	0.258570005891792	0.113598455445015	8.14384630647764	3.10514235959637e-15	2.2742177951396e-14	23.5556262883386	0.247327808953267	0.00314410908747364	5.29316045993195	0.000100232574319778	0.00186277071279363	-2.01648582667447
HAVANA	transcript	ENSG00000247324.2	antisense	RP11-510M2.2	2	ENST00000567341.1	antisense	RP11-510M2.2-002	0.0510145035979319	-0.00974509097939524	-0.629431596591951	0.529355348365204	0.639245989845415	-7.34848073976875	0	0	0	1	1	-10.3597524836655
HAVANA	transcript	ENSG00000157429.15	protein_coding	ZNF19	2	ENST00000567225.5	protein_coding	ZNF19-015	0.255748548042529	0.0671919665811222	4.90855256005577	1.24568182440402e-06	3.80789664372291e-06	4.20873415528606	0.250631422992185	0.00611531261492517	5.28951223395239	0.000100915840948973	0.0018715734482944	-2.02353584894097
HAVANA	transcript	ENSG00000157429.15	protein_coding	ZNF19	2	ENST00000288177.9	protein_coding	ZNF19-001	0.293195946185078	0.0776441680741709	5.04062916624588	6.50697763297799e-07	2.04826163330972e-06	4.83409434251487	0.353661756912025	0.00316616199667021	2.47737282460056	0.02606280363035	0.108657519834006	-7.62379643065632
HAVANA	transcript	ENSG00000157429.15	protein_coding	ZNF19	1	ENST00000565637.5	protein_coding	ZNF19-002	0.0234880021733738	0.00310091693329066	0.821989607000458	0.411476409894396	0.523602745360786	-7.20899182813456	0.0326340452854082	-0.000264839271837821	-0.528489033614004	0.605137103780182	0.86128124768125	-10.2119108530067
HAVANA	transcript	ENSG00000157429.15	protein_coding	ZNF19	2	ENST00000565100.6	protein_coding	ZNF19-004	0.000155337871616834	-0.000174204419980326	-0.549470329171471	0.5829291725976	0.688459725761467	-7.3955465277704	0	0	0	1	1	-10.3597524836655
HAVANA	transcript	ENSG00000157429.15	protein_coding	ZNF19	2	ENST00000569717.5	nonsense_mediated_decay	ZNF19-007	0.248849388747181	0.026517149885075	1.65920061650932	0.0977053313702243	0.152786498039358	-6.17467996375574	0.83297881126594	0.00494467489710228	2.04381668652025	0.0595348517263599	0.196760172232486	-8.39759440772874
HAVANA	transcript	ENSG00000157429.15	protein_coding	ZNF19	2	ENST00000564230.5	protein_coding	ZNF19-005	0.000577212655507335	0.00485258518826586	2.37892711779745	0.0177392736539916	0.0323769598807263	-4.73476372682389	0.00468774330055056	0.000321445254894895	1.55773039098729	0.140802027362787	0.346819669606159	-9.16055797150255
HAVANA	transcript	ENSG00000157429.15	protein_coding	ZNF19	2	ENST00000565541.5	nonsense_mediated_decay	ZNF19-012	0.09602450978607	-0.0287545170801874	-2.14647373260353	0.032317906028358	0.0561205143508653	-5.2549726489287	0.0346457143924804	-0.000306982110151507	-0.469704941521536	0.64553567469215	0.881813688849311	-10.2427380608706
HAVANA	transcript	ENSG00000157429.15	protein_coding	ZNF19	2	ENST00000568815.5	protein_coding	ZNF19-014	0.0418005140416831	-8.58727592793852e-05	-0.00496460891232482	0.996040820708897	1	-7.54633712600719	0	0	0	1	1	-10.3597524836655
HAVANA	transcript	ENSG00000157429.15	protein_coding	ZNF19	2	ENST00000561469.1	protein_coding	ZNF19-013	0.254692310488348	-0.105820611462719	-4.72678891545715	2.9733156558102e-06	8.73418143312662e-06	3.37280231427918	0.454917056793295	0.00898513425843426	4.5192662142387	0.000439504533187664	0.00531621868782748	-3.54321796667548
HAVANA	transcript	ENSG00000157429.15	protein_coding	ZNF19	2	ENST00000562210.1	retained_intron	ZNF19-003	0.158017392674811	-0.0519962632628863	-3.42232731013783	0.000672035588357247	0.00151160874933554	-1.7624351446748	0.249679516867838	0.000900647569568833	0.455949620360461	0.655164886860188	0.88948904232555	-10.2494435237969
HAVANA	transcript	ENSG00000157429.15	protein_coding	ZNF19	2	ENST00000564225.5	protein_coding	ZNF19-011	0.157185101099943	0.0580118983831084	2.86625648909847	0.00432947808673104	0.0087320350359998	-3.47523147214528	0.200150257791807	0.00154473246319864	0.875157875309918	0.395721298037539	0.660565609360193	-9.96087665718292
HAVANA	transcript	ENSG00000157429.15	protein_coding	ZNF19	2	ENST00000566202.5	protein_coding	ZNF19-009	0.0395960426008145	0.00182306705255994	0.205898622982157	0.836954293472025	0.897697069556843	-7.52516867634803	0.0431542011930422	0.000437282511921194	0.411583169936616	0.686650555315402	0.915294888170669	-10.2697486058986
HAVANA	transcript	ENSG00000157429.15	protein_coding	ZNF19	2	ENST00000569072.1	protein_coding	ZNF19-006	0.828729586078745	0.24754470848609	6.64678402027372	7.88743001743088e-11	3.70676565890114e-10	13.5995549424362	0.16932379593624	0.00380347541589463	2.88349892630672	0.0116629878993715	0.0601689738418662	-6.84604016741485
HAVANA	transcript	ENSG00000157429.15	protein_coding	ZNF19	2	ENST00000568446.1	processed_transcript	ZNF19-010	0.144904178996163	0.013866334378667	0.832487528380977	0.405533087112791	0.517461146401788	-7.20032582191084	0.25052996015445	0.00684617207989177	3.7204411875564	0.00215374304006011	0.0170974732391727	-5.16341564057748
HAVANA	transcript	ENSG00000157429.15	protein_coding	ZNF19	2	ENST00000617615.1	processed_transcript	ZNF19-016	0.159717238743777	0.0447726144001714	4.30180446939501	2.03998165924469e-05	5.47617307594884e-05	1.53146276722769	0.198460901872635	0.000147237497642984	0.12159416678145	0.904885700793356	1	-10.351855349173
HAVANA	transcript	ENSG00000260520.1	antisense	RP11-510M2.6	2	ENST00000569271.1	antisense	RP11-510M2.6-001	0.000707739194603996	-0.000962758516307048	-1.07700320935259	0.282000577550066	0.383389942852258	-6.96748040468306	0.0367757334920449	0.00190342894178027	2.03892051011101	0.0600768187559869	0.19814389283823	-8.4058964436513
HAVANA	transcript	ENSG00000140835.9	protein_coding	CHST4	2	ENST00000338482.5	protein_coding	CHST4-001	0.00807373396876017	0.010597478133702	4.28542310373516	2.19046035671563e-05	5.85794717173339e-05	1.46369599147227	0.0850772881213686	0.00190358930146971	2.19127200044682	0.0451760952311396	0.161462497634995	-8.14260731652481
HAVANA	transcript	ENSG00000140835.9	protein_coding	CHST4	2	ENST00000539698.3	protein_coding	CHST4-002	0.0166081932549237	0.00852076655862874	2.07674063807087	0.0383379820980054	0.0655655182764913	-5.40080377511717	0.0494576323805438	0.000228965886219906	0.30761563307296	0.762739038525721	0.975665055544877	-10.3093477137682
HAVANA	transcript	ENSG00000140835.9	protein_coding	CHST4	2	ENST00000572693.1	retained_intron	CHST4-003	0.00523005469244853	0.00263976516760787	1.0962943625821	0.273480142109347	0.373579773409984	-6.94658269744191	0.0448935696084321	0.000334516784089107	0.430642575803892	0.673046428933383	0.903903881040094	-10.2612737386625
HAVANA	transcript	ENSG00000260015.1	sense_intronic	RP11-510M2.5	2	ENST00000568523.1	sense_intronic	RP11-510M2.5-001	0.113141462515816	0.0289983030670898	1.81761307385406	0.0697244101259551	0.11286514281742	-5.90116418906443	0.108207637701919	0.000700529572998341	0.506664401571702	0.619989926249984	0.87045663260003	-10.2237652882819
ENSEMBL	transcript	ENSG00000252339.1	snRNA	RNU6-1061P	3	ENST00000516530.1	snRNA	RNU6-1061P-201	0.57941545465525	0.258450574407816	2.87492280073075	0.0042143195526821	0.0085150737928634	-3.4507781694001	0.77800907935185	0.00917166409319507	0.659671535883309	0.519782126755165	0.782899435017375	-10.1306139718473
HAVANA	transcript	ENSG00000198650.10	protein_coding	TAT	2	ENST00000355962.4	protein_coding	TAT-001	0.0849992054838863	0.0371928615933184	6.2004263575117	1.18385369681423e-09	4.94105300260769e-09	10.954589325051	0.0679841012957984	0.000934646780250666	2.9774068380653	0.0096598950449536	0.0523063692276475	-6.66116832231967
HAVANA	transcript	ENSG00000198650.10	protein_coding	TAT	2	ENST00000564007.2	retained_intron	TAT-002	0.00239467942169489	-0.000115091353317219	-0.0745444905878333	0.94060709226645	0.973452273276629	-7.54357304116628	0.0157530406034978	0.000442876183754562	0.988474145303444	0.339092541891211	0.598569958969705	-9.85440535113133
HAVANA	transcript	ENSG00000198650.10	protein_coding	TAT	2	ENST00000566094.5	retained_intron	TAT-003	0.00154751800360318	0.00131048947113845	1.28328834771149	0.199988274300253	0.286310939473174	-6.72489720599079	0.00830702619276669	-0.000145100941148783	-0.624733554781206	0.541830442100157	0.802939757579857	-10.1539326248031
HAVANA	transcript	ENSG00000198650.10	protein_coding	TAT	2	ENST00000566010.1	retained_intron	TAT-004	0.00208169434505696	0.000227799211754645	0.234086334568941	0.815014212883046	0.881253927157932	-7.51897271898071	0.0128033670989218	-6.18753679493691e-06	-0.0183912432008387	0.985576845348558	1	-10.3595717321325
HAVANA	transcript	ENSG00000260886.1	antisense	TAT-AS1	2	ENST00000561529.1	antisense	TAT-AS1-001	0.0186153219932271	0.00291488901328748	0.70877278724783	0.478797331178979	0.590884184967088	-7.29548004902401	0.0250365395042776	-0.000418360200811343	-0.728140638353485	0.478096053519256	0.744368526034252	-10.0814663729197
