## Supplementary material for "Comparison of gene expression in living and postmortem human brain": Table S5 (part 48 of 63)

source	type	gene_id	gene_type	gene_name	level	transcript_id	transcript_type	transcript_name	LIV_vs_PM_AveExpr	LIV_vs_PM_logFC	LIV_vs_PM_t	LIV_vs_PM_P.Value	LIV_vs_PM_adj.P.Val	LIV_vs_PM_B	degradation_AveExpr	degradation_logFC	degradation_t	degradation_P.Value	degradation_adj.P.Val	degradation_B
HAVANA	transcript	ENSG00000260593.1	antisense	RP11-432I5.2	2	ENST00000562763.1	antisense	RP11-432I5.2-001	0.0689809654867922	0.0656701595217024	5.34547837083989	1.37604322130019e-07	4.6417415651641e-07	6.33444395230083	0.0564061447760666	0.00197049367094766	1.74461251907195	0.102154167487838	0.287644745108094	-8.88296191878047
HAVANA	transcript	ENSG00000140832.9	protein_coding	MARVELD3	2	ENST00000567566.1	protein_coding	MARVELD3-004	0.0148762786822366	0.00655900027715506	1.8392851000937	0.0664687237075508	0.108110877735803	-5.86183182117307	0.040428566216682	-0.000448905057299636	-0.759594498205976	0.459641498657907	0.726174272654877	-10.0573767809118
HAVANA	transcript	ENSG00000140832.9	protein_coding	MARVELD3	2	ENST00000565261.1	protein_coding	MARVELD3-003	0.00596077405038255	0.000905772129667997	0.283345734687004	0.777029639682387	0.852508005540078	-7.50623954542484	0.0847083785897824	0.00205966362281509	1.82877480309587	0.0880265333409242	0.260209910086421	-8.75119891547513
HAVANA	transcript	ENSG00000140832.9	protein_coding	MARVELD3	2	ENST00000268485.7	protein_coding	MARVELD3-002	0.154586652715011	0.0528381555833538	5.03879059732672	6.56671647189006e-07	2.06617223588086e-06	4.82528603399672	0.161633009890495	0.00274294408452976	4.27710189228535	0.000707643602081813	0.00754699479677188	-4.03151733325958
HAVANA	transcript	ENSG00000140832.9	protein_coding	MARVELD3	2	ENST00000299952.4	protein_coding	MARVELD3-001	0.113152081517009	0.0491439272670464	4.47152961732418	9.62833593582202e-06	2.67998279049084e-05	2.24766861225882	0.0201473694878918	-0.000360171104350834	-0.933382361867795	0.365871331927074	0.62794688434734	-9.90760405245873
HAVANA	transcript	ENSG00000140832.9	protein_coding	MARVELD3	2	ENST00000567501.1	protein_coding	MARVELD3-005	0.00927713907680246	-0.00556791062614441	-1.10930708415256	0.26783343764162	0.367109498056354	-6.93227777173817	0.037503678851479	0.00185002362647468	2.25733369877644	0.0398502415775706	0.147627612020798	-8.02544733056594
HAVANA	transcript	ENSG00000140832.9	protein_coding	MARVELD3	2	ENST00000561682.1	processed_transcript	MARVELD3-006	0.115269716206645	0.0385137608972701	4.58337063247938	5.79285890414346e-06	1.64830108117695e-05	2.73358218545196	0.280410685570936	0.00354284605410845	3.66304782853593	0.00241810030687304	0.0186190280929752	-5.28027910796659
HAVANA	transcript	ENSG00000040199.18	protein_coding	PHLPP2	2	ENST00000568004.5	nonsense_mediated_decay	PHLPP2-005	0.293517279362312	0.214131410454216	9.88862073413916	3.58938839979971e-21	4.91627582261787e-20	37.0478721650193	0.235716244525027	0.0014253281668866	0.718491727306392	0.48384597599803	0.750051306591674	-10.0886665197165
HAVANA	transcript	ENSG00000040199.18	protein_coding	PHLPP2	2	ENST00000564884.5	nonsense_mediated_decay	PHLPP2-006	0.0605064940591979	0.0128377426523168	1.53604750230402	0.125162171691559	0.190236971593959	-6.37028156398941	0.116959409166073	0.000792196954025799	0.44407766840252	0.663527059395537	0.896270226022097	-10.2550751241938
HAVANA	transcript	ENSG00000040199.18	protein_coding	PHLPP2	2	ENST00000568954.5	protein_coding	PHLPP2-001	1.03526338216132	0.558822085969489	11.8805574107699	7.85812909443256e-29	2.49456231908879e-27	54.5154304643225	2.71831229611266	0.00677251260500517	2.49123352318634	0.0253670741419581	0.106630516782889	-7.5979636296459
HAVANA	transcript	ENSG00000040199.18	protein_coding	PHLPP2	1	ENST00000393524.6	protein_coding	PHLPP2-004	1.11909295767175	0.332158597091774	8.75166079570672	3.27726661266908e-17	2.94568610779908e-16	28.0407404141959	1.15631865411805	0.0133845079767955	6.14503281791069	2.15474833562511e-05	0.000661440853626525	-0.41507373807779
HAVANA	transcript	ENSG00000040199.18	protein_coding	PHLPP2	2	ENST00000567016.1	protein_coding	PHLPP2-003	0.489026255162364	0.388731032202802	9.39922603318164	1.99534588044876e-19	2.26619885559432e-18	33.0765279004327	0.922196849899037	0.0109830518114027	2.60270846433455	0.0203830927890839	0.0910831205937685	-7.38817487858512
HAVANA	transcript	ENSG00000040199.18	protein_coding	PHLPP2	2	ENST00000538126.5	retained_intron	PHLPP2-002	0.47748689773068	0.121893447098445	6.01048304137384	3.57910332642075e-09	1.42166841759097e-08	9.87672745169129	0.503182925844024	0.00699859659843852	3.98132230189478	0.0012750299257269	0.0116122364759581	-4.63206188633823
HAVANA	transcript	ENSG00000040199.18	protein_coding	PHLPP2	2	ENST00000574977.1	retained_intron	PHLPP2-009	0.92074930416034	0.362095402303057	7.47213391617421	3.5735560934389e-13	2.13290657475374e-12	18.8890053746309	1.42427804314556	0.00298007483719928	0.475918656162389	0.641207173968782	0.878456534093417	-10.2396455961057
HAVANA	transcript	ENSG00000260185.1	antisense	RP11-432I5.6	2	ENST00000567077.1	antisense	RP11-432I5.6-001	0.00378105702920251	0.00238151291219616	0.703952573998991	0.481791521591739	0.593799646880729	-7.29887896892675	0.710773806096275	0.00398027655871735	0.809644799102054	0.43120134981305	0.697355870041377	-10.0171119262414
ENSEMBL	transcript	ENSG00000199301.1	snRNA	RNU6-208P	3	ENST00000362431.1	snRNA	RNU6-208P-201	0.00557654561472967	-0.00520665507662765	-0.561192456991324	0.57491892022118	0.681145231693083	-7.38904564729598	1.34678351772139	0.0264420701754461	1.97846873871596	0.0671502936789673	0.21462945212542	-8.50747409215997
ENSEMBL	transcript	ENSG00000263666.1	snoRNA	SNORA70D	3	ENST00000578836.1	snoRNA	SNORA70D-201	1.64194236950291	0.463835860389901	5.22224029566747	2.60244433724381e-07	8.53639288525889e-07	5.71840702761933	1.57419699797549	0.0350349528614794	2.80119956806357	0.0137487975977187	0.0680418789837166	-7.00672385636618
HAVANA	transcript	ENSG00000261513.1	antisense	RP11-432I5.8	2	ENST00000566738.1	antisense	RP11-432I5.8-001	0.00897672352387709	0.00104713239617596	0.324450705561763	0.7457331519659	0.827588619497784	-7.49375925712309	0.13569074410663	0.00427722026507064	3.23986546405047	0.00568965101292024	0.0353188075738988	-6.13758645506504
HAVANA	transcript	ENSG00000260612.1	lincRNA	RP11-432I5.4	2	ENST00000563557.1	lincRNA	RP11-432I5.4-001	0.170715032338689	0.0271895914566246	2.31951240877026	0.0207710808626882	0.0374415429315146	-4.87270614049013	0.163419658184912	0.0025321337543376	1.92925795269653	0.0734588272660568	0.228903951625788	-8.58885945790622
HAVANA	transcript	ENSG00000166747.12	protein_coding	AP1G1	2	ENST00000299980.8	protein_coding	AP1G1-001	2.22270949284163	0.651644877740913	13.244831104148	1.62715054452571e-34	9.98232975220305e-33	67.5010830652807	3.28860161225668	0.00373511341414979	1.19990140636229	0.249372894784019	0.498352199508123	-9.6261131711904
HAVANA	transcript	ENSG00000166747.12	protein_coding	AP1G1	2	ENST00000564155.5	protein_coding	AP1G1-008	0.643052274767756	0.224708762857901	6.8909985171571	1.68198670518663e-11	8.46327111663554e-11	15.1117463777909	1.30032867989544	0.0187598149670231	7.07812302428854	4.48512690949379e-06	0.000242517342204292	1.23009675686886
HAVANA	transcript	ENSG00000166747.12	protein_coding	AP1G1	2	ENST00000569748.5	protein_coding	AP1G1-002	0.16103150666437	0.101488425211936	6.51748505278345	1.75566755587485e-10	7.96139853969262e-10	12.8174049630764	0.241956989019917	-0.00119986019581899	-0.769874498639249	0.453706810722776	0.720052825141875	-10.0492995130766
HAVANA	transcript	ENSG00000166747.12	protein_coding	AP1G1	2	ENST00000570052.1	retained_intron	AP1G1-010	0.017313155888687	0.00469569019628643	0.303630612792606	0.761536212335063	0.840298370238988	-7.50029154700449	0.0122065407851012	9.30022155055332e-05	0.165584277641874	0.870765453103301	1	-10.3451140798979
HAVANA	transcript	ENSG00000166747.12	protein_coding	AP1G1	2	ENST00000393512.7	protein_coding	AP1G1-014	1.11271551996815	0.487779851905486	12.0727397266863	1.30026843760098e-29	4.49607694676044e-28	56.2994593473126	2.1623702370661	0.00296609310141092	1.32498916447671	0.205630188686177	0.446606870993318	-9.47404452530575
HAVANA	transcript	ENSG00000166747.12	protein_coding	AP1G1	2	ENST00000565009.5	nonsense_mediated_decay	AP1G1-009	0.534643276935094	0.221746917392738	8.77910197236766	2.65384004794808e-17	2.41059387468245e-16	28.2488671709061	0.492874154518559	0.00268511920365925	1.16354579899376	0.263355721004671	0.512469933543331	-9.66800497012857
HAVANA	transcript	ENSG00000166747.12	protein_coding	AP1G1	2	ENST00000565642.5	retained_intron	AP1G1-007	0.608521965851141	0.152187208654197	5.42735901620475	8.94938369753304e-08	3.07729840844419e-07	6.75082191874792	0.833140541220838	0.0100662105932612	5.36771518044868	8.72730276558098e-05	0.00169773608701247	-1.87275190307086
HAVANA	transcript	ENSG00000166747.12	protein_coding	AP1G1	2	ENST00000562934.1	processed_transcript	AP1G1-026	0.902236236798538	0.209361398805476	5.15694188556225	3.62940737899537e-07	1.17325773316947e-06	5.39721310736392	1.01507953627627	0.00923754426201048	2.90142081200654	0.0112516079572401	0.0586193704788314	-6.81087760065155
HAVANA	transcript	ENSG00000166747.12	protein_coding	AP1G1	2	ENST00000568327.5	nonsense_mediated_decay	AP1G1-003	0.0385446517741437	0.0283345209535055	3.63195727219474	0.000310446228368209	0.000728299570164978	-1.04166185470841	0.0494104013090446	-0.000741296680151004	-0.879063846666395	0.393669102953143	0.658247471896812	-9.95739908059589
HAVANA	transcript	ENSG00000166747.12	protein_coding	AP1G1	2	ENST00000566179.1	nonsense_mediated_decay	AP1G1-015	0.0424662026878632	0.0059029230190318	0.43052847432981	0.666997629684007	0.761925056290078	-7.45375690601137	0.129747462331854	0.00378608128790087	1.33232228665747	0.203269227624088	0.443378139721733	-9.46475894043966
HAVANA	transcript	ENSG00000166747.12	protein_coding	AP1G1	2	ENST00000569044.1	retained_intron	AP1G1-012	1.85609734000654	0.380953706673102	6.21244764542531	1.10276057101866e-09	4.61658634464471e-09	11.0237740133587	2.00787409845308	0.0108825086786947	2.73517688620815	0.0156809956734656	0.0750095803853365	-7.13462017984069
HAVANA	transcript	ENSG00000166747.12	protein_coding	AP1G1	2	ENST00000450149.6	nonsense_mediated_decay	AP1G1-004	0.228018170078146	0.084159319609868	5.0248664852318	7.03666965752301e-07	2.20746321215067e-06	4.75867188713404	0.267309564704082	0.00577331442990535	2.41464925663909	0.0294449589584597	0.118597298556148	-7.73995118460892
HAVANA	transcript	ENSG00000166747.12	protein_coding	AP1G1	2	ENST00000563259.5	protein_coding	AP1G1-022	0.459969173265642	0.189349427380678	5.39998571471196	1.03399207837946e-07	3.53330090618072e-07	6.61099739837507	1.53544700089052	0.00463980778593383	1.01637611206338	0.326072704400881	0.583871675780266	-9.82644507388037
HAVANA	transcript	ENSG00000166747.12	protein_coding	AP1G1	2	ENST00000563104.5	protein_coding	AP1G1-020	0.194246529759666	-0.0359811131373671	-1.18417793593905	0.236907845122645	0.330763076093492	-6.84670971687509	0.654842546357093	-0.00502039552011235	-1.0242216422204	0.322477262702835	0.580080849531688	-9.81846145733273
HAVANA	transcript	ENSG00000166747.12	protein_coding	AP1G1	2	ENST00000569185.5	protein_coding	AP1G1-021	0.508474399001505	0.316861077124259	8.93880949839555	7.70086034720723e-18	7.4012505743172e-17	29.4695692666025	0.562198890204684	0.00419376084419575	1.33741389829742	0.201642809842421	0.441158634098761	-9.45828809572466
HAVANA	transcript	ENSG00000166747.12	protein_coding	AP1G1	2	ENST00000566161.5	retained_intron	AP1G1-011	0.770361440107323	0.185562902195314	6.37371288638162	4.21129952510077e-10	1.83974393121858e-09	11.9629286938621	0.739822165381462	-0.00101292699564895	-0.348554023947191	0.732421899067705	0.95197303723227	-10.295098373076
HAVANA	transcript	ENSG00000166747.12	protein_coding	AP1G1	2	ENST00000567583.1	protein_coding	AP1G1-017	0.674678179830703	0.233829413055038	5.84315244131262	9.26662469489486e-09	3.52433150399953e-08	8.95123481055721	1.17872797739819	0.0110793066840195	2.46977154956735	0.0264520390503316	0.109804861311209	-7.63793842409526
HAVANA	transcript	ENSG00000166747.12	protein_coding	AP1G1	1	ENST00000565412.5	protein_coding	AP1G1-025	0.0157622178816047	0.00099937347692538	0.181082543440337	0.856376502506499	0.91236497246065	-7.52996649027639	0.0130939893946151	9.97637287208769e-05	0.165708533932647	0.870669417666457	1	-10.3450921227414
HAVANA	transcript	ENSG00000166747.12	protein_coding	AP1G1	2	ENST00000569975.5	protein_coding	AP1G1-024	0.158194773067796	0.210322982181044	9.35948980196934	2.74847224516991e-19	3.07357617497829e-18	32.7601930634905	0.28890357240722	0.00235250980775233	1.07548096243513	0.299690110301004	0.554091182690416	-9.76500110254902
HAVANA	transcript	ENSG00000166747.12	protein_coding	AP1G1	2	ENST00000570297.5	processed_transcript	AP1G1-023	0.799313535689056	0.171521732837915	4.21882164720167	2.91863005872082e-05	7.70190558134068e-05	1.19065259336072	0.887204104069658	0.00567900186878862	1.19675289121034	0.250560739807014	0.49944849825679	-9.62978307558997
HAVANA	transcript	ENSG00000166747.12	protein_coding	AP1G1	2	ENST00000570017.1	protein_coding	AP1G1-016	0.0799610458671815	-0.00832828512404645	-0.483521546422242	0.628938113681798	0.729307745526936	-7.42956561659463	0.041119232769156	0.000725203169125126	0.604641572433047	0.554740314814449	0.815184563864551	-10.1667980052731
HAVANA	transcript	ENSG00000166747.12	protein_coding	AP1G1	2	ENST00000565161.1	processed_transcript	AP1G1-018	0.00586410149697491	0.00312315016901209	0.928276582642431	0.353714074121343	0.462916796308068	-7.11618810733479	0.0101201337732396	0.000693952030165	1.61235553401017	0.128382408344364	0.327998953417311	-9.08166039208015
ENSEMBL	transcript	ENSG00000223224.1	snoRNA	SNORD71	3	ENST00000411292.1	snoRNA	SNORD71-201	3.30539491052509	0.425279267243795	3.25599818285775	0.00120694811881293	0.00262747796933976	-2.30522890732932	2.18184296440529	-0.0263419395084196	-1.21106415263299	0.245196562208022	0.495037081836472	-9.61303830023802
HAVANA	transcript	ENSG00000283057.1	processed_pseudogene	RP11-417N10.5	2	ENST00000635332.1	processed_pseudogene	RP11-417N10.5-001	1.11505485626197	0.561722441443571	9.29023559114898	4.79199866024493e-19	5.21541710244996e-18	32.2111147359568	1.3691665202301	0.0115579233102067	1.54396942689275	0.144087336763662	0.352336393639317	-9.18012854408154
HAVANA	transcript	ENSG00000262140.1	unprocessed_pseudogene	RP11-417N10.3	1	ENST00000571108.1	unprocessed_pseudogene	RP11-417N10.3-001	0.337775810709296	0.148810226220107	6.67987618777704	6.41390325599303e-11	3.04170326831336e-10	13.8018021685718	0.342551678378536	0.00695555536843719	3.8635772899861	0.00161463665838402	0.0138154587967053	-4.8718323646049
HAVANA	transcript	ENSG00000224470.7	protein_coding	ATXN1L	2	ENST00000427980.6	protein_coding	ATXN1L-001	1.37694528466398	0.647611992898028	15.2996822749325	1.3742576443331e-43	2.83567671362925e-41	88.2537629360908	2.51639675166354	0.00852575988935941	4.57562514773644	0.000393724028959265	0.00491000259019172	-3.43016374159559
HAVANA	transcript	ENSG00000224470.7	protein_coding	ATXN1L	2	ENST00000569119.1	processed_transcript	ATXN1L-003	0.197094994181718	0.0898473623604817	4.07858465260593	5.27529977320597e-05	0.000135337974486938	0.628766478855879	0.726187681895076	0.00635299096468156	2.7774798703307	0.0144146971556052	0.0705044585278935	-7.05278088680133
HAVANA	transcript	ENSG00000224470.7	protein_coding	ATXN1L	2	ENST00000565676.1	retained_intron	ATXN1L-002	0.468050903532792	0.196039359353951	5.97131925685589	4.48049589544808e-09	1.76250005548998e-08	9.65808529277995	0.658600760063704	0.0104754326713901	2.77457373718667	0.0144984111246712	0.0707902474959526	-7.05841558205882
HAVANA	transcript	ENSG00000182149.20	protein_coding	IST1	2	ENST00000568581.5	protein_coding	IST1-026	0.0110485441004739	0.00491749540375175	0.612857119291934	0.540250745928762	0.649436859158166	-7.35876038577958	0.0646082482214553	0.00193147817889927	1.41579804368623	0.177907454007788	0.405878756508198	-9.35627195022496
HAVANA	transcript	ENSG00000182149.20	protein_coding	IST1	2	ENST00000540296.5	protein_coding	IST1-013	0.273678034128331	0.103790111492085	4.31839035791475	1.89771120214001e-05	5.11284433248727e-05	1.60032005551554	0.424072823780627	0.00498584848752037	1.98202629373479	0.0667138813680457	0.213584885885722	-8.50154451606467
HAVANA	transcript	ENSG00000182149.20	protein_coding	IST1	2	ENST00000544564.5	protein_coding	IST1-003	0.101647015254166	0.0648568717578415	4.95172294130665	1.00905294435383e-06	3.11455237552209e-06	4.41148475310598	0.0394745605115369	-0.000985595899078333	-1.61033722408353	0.128824008845213	0.328437706570886	-9.08460946301848
HAVANA	transcript	ENSG00000182149.20	protein_coding	IST1	2	ENST00000541571.6	protein_coding	IST1-004	0.0892147375655953	0.0352193197327077	4.19319755974429	3.25608795327383e-05	8.54603448994181e-05	1.08666271152097	0.241590504581556	-0.00052099586918039	-0.297568637541135	0.770243611792821	0.981716645882562	-10.3125766571882
HAVANA	transcript	ENSG00000182149.20	protein_coding	IST1	2	ENST00000538104.5	protein_coding	IST1-014	0.467702567625964	0.224403817904225	6.77885681494144	3.43853797592754e-11	1.67695206662344e-10	14.4117305123883	0.145141563794885	0.000177387472342975	0.110981502386619	0.91314913529261	1	-10.3531731471229
ENSEMBL	transcript	ENSG00000182149.20	protein_coding	IST1	3	ENST00000535424.5	protein_coding	IST1-201	0.240906869700886	0.179873616141191	6.21711347357427	1.07277158885638e-09	4.49631103037828e-09	11.0506575884801	0.563423510712367	0.0061859642135204	1.39034442283856	0.185350510425637	0.417161819053522	-9.38988831157085
HAVANA	transcript	ENSG00000182149.20	protein_coding	IST1	2	ENST00000378799.10	protein_coding	IST1-001	0.444398496302	0.118651396295532	4.94079203410046	1.06449552345063e-06	3.2773909006723e-06	4.35999537296691	0.39808056669571	0.00245211059164226	1.08596974464853	0.295177051247918	0.549028420946847	-9.75378700873155
ENSEMBL	transcript	ENSG00000182149.20	protein_coding	IST1	3	ENST00000606369.5	protein_coding	IST1-202	0.0541795849224154	0.075044763318949	4.104130818598	4.74202013389441e-05	0.000122274677884796	0.729801100613162	0.081372976253336	-0.00140686704370345	-0.633172698191734	0.536457771235426	0.797969814448964	-10.1484099687882
HAVANA	transcript	ENSG00000182149.20	protein_coding	IST1	1	ENST00000537613.5	protein_coding	IST1-018	0.338745091221008	0.155400623307349	6.03248748397536	3.15308606744129e-09	1.25952887773717e-08	10.0001150486925	0.335118073230816	-0.00193036476762239	-0.671046215691429	0.512715680765699	0.776282068268628	-10.1227641921749
HAVANA	transcript	ENSG00000182149.20	protein_coding	IST1	2	ENST00000424485.6	protein_coding	IST1-019	0.179722758505436	0.198784283564224	3.30688266887779	0.00101159251429466	0.00222366064995987	-2.14191947479122	0.648765108635798	-0.00371574774242242	-0.508406598759998	0.61879782798763	0.87045663260003	-10.2228366887511
HAVANA	transcript	ENSG00000182149.20	protein_coding	IST1	2	ENST00000566536.5	retained_intron	IST1-020	3.18735958591682	0.53470717917708	9.91280060016895	2.93287273459772e-21	4.04925256001481e-20	37.2476251896237	3.80067689778678	0.00308440784558263	1.07084924512894	0.30169914532311	0.556449183228936	-9.76992357801172
HAVANA	transcript	ENSG00000182149.20	protein_coding	IST1	2	ENST00000538565.5	processed_transcript	IST1-008	0.00441254502230697	0.000750422486987171	0.137909542932088	0.890367683580214	0.937350192007858	-7.53684703412573	0.0199778609735048	0.00136991046675461	1.62416750070108	0.125823982259497	0.326762104409075	-9.0643497633205
HAVANA	transcript	ENSG00000182149.20	protein_coding	IST1	2	ENST00000329908.12	protein_coding	IST1-002	2.62617579569207	0.474267861815458	9.59795673792806	3.96762196138576e-20	4.85935359343285e-19	34.6725341493894	2.61988165614617	-0.0165903463486899	-1.82034561435384	0.0893587546277417	0.262878591091807	-8.76457302701169
HAVANA	transcript	ENSG00000182149.20	protein_coding	IST1	2	ENST00000538850.5	protein_coding	IST1-009	0.542356166149811	0.120620378682373	2.89821614002813	0.00391847433054144	0.00795224196025518	-3.38469869257188	0.97780372046433	0.00278214588351862	0.347307104022312	0.733338825776271	0.952748758319042	-10.2955582308348
HAVANA	transcript	ENSG00000182149.20	protein_coding	IST1	2	ENST00000541918.5	protein_coding	IST1-015	0.328651930171555	0.0651213051184554	1.92942823190827	0.0542458251446608	0.0899334222300073	-5.69330018752659	0.084915228411228	0.000996992423733244	0.531304125573474	0.603234180974822	0.859585187641595	-10.2103467412513
HAVANA	transcript	ENSG00000182149.20	protein_coding	IST1	2	ENST00000534994.5	protein_coding	IST1-016	0.170280572812688	0.0432708130223845	1.75555459691704	0.079779629562927	0.127484124200423	-6.01124789664039	0.0843853310096475	0.0006429358553116	0.166520085560012	0.870042236060959	1	-10.3449483110284
HAVANA	transcript	ENSG00000182149.20	protein_coding	IST1	2	ENST00000378798.9	protein_coding	IST1-010	0.241309726147387	0.237708391371482	5.10360557874737	4.750075397363e-07	1.51629125240858e-06	5.13755385084156	0.730578156231379	0.00999547716931182	1.09188034527892	0.292656140289421	0.546048860832697	-9.74742693653525
HAVANA	transcript	ENSG00000182149.20	protein_coding	IST1	2	ENST00000539186.5	protein_coding	IST1-017	0.00676338595988046	-0.00615884381581599	-1.47377057969092	0.141175550667385	0.211694894100043	-6.46350878221828	0.113175569895153	0.00287712353455557	1.0710723519203	0.301602144666046	0.556338182734159	-9.76968688122864
HAVANA	transcript	ENSG00000182149.20	protein_coding	IST1	2	ENST00000439924.6	nonsense_mediated_decay	IST1-011	1.66489239265648	0.632844737726526	10.7339689058884	2.55722446670555e-24	4.91090096579044e-23	44.2191326768314	2.48317734047278	0.00438255584949484	1.20849077287701	0.246154503321569	0.495632693391095	-9.61606126943705
ENSEMBL	transcript	ENSG00000182149.20	protein_coding	IST1	3	ENST00000626438.1	protein_coding	IST1-203	0.0419623358308633	-0.0501617361695649	-1.81952529833105	0.0694319610524845	0.112446415859218	-5.89771221262534	0.241694659894451	0.00186318580151172	0.317680780465778	0.755245562465999	0.969938791946076	-10.3060068483239
HAVANA	transcript	ENSG00000182149.20	protein_coding	IST1	2	ENST00000545518.1	retained_intron	IST1-021	0.678391089901163	0.230472071763107	6.66088923687005	7.2226562512212e-11	3.40755613679514e-10	13.6856582193898	1.20422776836094	0.011424861489049	3.04445673637248	0.00844071394869033	0.0473073972624848	-6.52829012764713
HAVANA	transcript	ENSG00000182149.20	protein_coding	IST1	2	ENST00000456820.2	protein_coding	IST1-012	0.0172010290556255	0.0243520648497156	2.95983457876671	0.00322480185751574	0.00662255240017853	-3.20741306471447	1.67920805757928	-0.00242137080232303	-0.440819252491837	0.66583036303369	0.898044897973042	-10.2565955078658
HAVANA	transcript	ENSG00000182149.20	protein_coding	IST1	2	ENST00000537571.1	retained_intron	IST1-022	2.19427493526349	0.499902112359782	7.95160737331105	1.24589817228502e-14	8.5940636690542e-14	22.1881821499807	2.69553639656201	0.00618225096377109	1.69554900199062	0.111280392863042	0.305166817075418	-8.95790235055464
HAVANA	transcript	ENSG00000182149.20	protein_coding	IST1	2	ENST00000545388.2	retained_intron	IST1-023	0.910900790841787	0.247741222848833	5.97368543411688	4.42025200161167e-09	1.73995163251962e-08	9.67125999175192	1.39642899349659	0.00907492102374495	2.43217773463583	0.0284599457761822	0.115750115496836	-7.70761663278414
HAVANA	transcript	ENSG00000182149.20	protein_coding	IST1	2	ENST00000538709.1	retained_intron	IST1-024	1.0882783981142	0.466948878429088	9.3809013698307	2.31314293576551e-19	2.60873333342464e-18	32.9305313778934	1.28918948282148	0.00492767197896012	1.11944088009903	0.281112405339044	0.532507845410639	-9.71738527828838
HAVANA	transcript	ENSG00000182149.20	protein_coding	IST1	2	ENST00000536027.1	nonsense_mediated_decay	IST1-025	1.33518923296244	0.385856922007323	7.99622150014554	9.04483630515395e-15	6.32565349655309e-14	22.5032917235414	0.575897741211076	0.00253573510036995	0.643103643599586	0.530173517710259	0.792510828243536	-10.1418212945224
HAVANA	transcript	ENSG00000182149.20	protein_coding	IST1	2	ENST00000541180.1	retained_intron	IST1-006	1.67159919960791	0.429172254065693	8.73148970892396	3.82596838533727e-17	3.41651776379163e-16	27.8880578066209	1.95280450979084	0.00815812983793106	2.78967270894414	0.0140685693704882	0.0692263465276803	-7.02912060055355
HAVANA	transcript	ENSG00000279592.1	TEC	RP11-417N10.4	2	ENST00000623505.1	TEC	RP11-417N10.4-001	0.0751178519798587	0.0244367647176666	2.69008369592549	0.0073834176850436	0.0143619420447439	-3.95681635348139	0.823293535803893	0.0192944590030531	3.51109694371336	0.00328707676825192	0.0234155347476744	-5.58924487038792
HAVANA	transcript	ENSG00000102984.14	protein_coding	ZNF821	2	ENST00000568961.5	nonsense_mediated_decay	ZNF821-002	0.0044150218020326	0.00275814111904985	1.42636314193309	0.154390498110282	0.228820973644289	-6.53191276236876	0.0207041122083313	0.000106612561867878	0.183093170325695	0.857254636695813	1	-10.3418584290379
ENSEMBL	transcript	ENSG00000102984.14	protein_coding	ZNF821	3	ENST00000313565.10	protein_coding	ZNF821-201	0.0126115029542812	0.0175897121187387	2.26478585585356	0.0239550326086515	0.0426691212206622	-4.9967429456986	0.0554841624371274	0.00172984711563617	1.33255475553403	0.203194740486542	0.443280231347608	-9.46446392004789
ENSEMBL	transcript	ENSG00000102984.14	protein_coding	ZNF821	3	ENST00000611294.4	protein_coding	ZNF821-203	0.18127834589863	0.0325470743037337	1.46175251045107	0.144440119088507	0.215897977594967	-6.48105940534964	0.242985430199469	-0.00293893223233667	-0.979030841369148	0.3435815817895	0.603549074129146	-9.86371443096666
ENSEMBL	transcript	ENSG00000102984.14	protein_coding	ZNF821	3	ENST00000425432.5	protein_coding	ZNF821-202	0.236069983708478	0.244631870103469	8.84074186131456	1.64928517421442e-17	1.53190354651441e-16	28.7181067236086	0.967235434480102	0.00932391339647479	1.9751177381978	0.0675637398766384	0.215631377931044	-8.51305378225719
HAVANA	transcript	ENSG00000102984.14	protein_coding	ZNF821	2	ENST00000566987.5	nonsense_mediated_decay	ZNF821-005	0.637286300185786	0.0997965773313054	2.83160124016511	0.00481913561896971	0.00965074993597003	-3.57230239360673	0.760033873536607	-0.0125578419272256	-2.49501616552281	0.0251803094502631	0.106129392159235	-7.59090367981904
HAVANA	transcript	ENSG00000102984.14	protein_coding	ZNF821	2	ENST00000446827.6	protein_coding	ZNF821-001	0.0481922942573932	0.0633000949905066	4.98378821690111	8.62029762980516e-07	2.67995129586248e-06	4.56312064815944	0.146442120074377	-0.000475380404263502	-0.195534946225077	0.847681658050262	1	-10.3393471828852
HAVANA	transcript	ENSG00000102984.14	protein_coding	ZNF821	2	ENST00000564134.5	protein_coding	ZNF821-010	0.00229589629254262	-0.00402098127993895	-2.578443858895	0.0102108540648692	0.0194145977388812	-4.24663690386854	0	0	0	1	1	-10.3597524836655
HAVANA	transcript	ENSG00000102984.14	protein_coding	ZNF821	2	ENST00000565601.5	protein_coding	ZNF821-006	0.131934589593674	0.0257285812068591	1.43956857947078	0.150618138803987	0.223922667280029	-6.51308152276843	0.170357007891366	-0.0030865491751446	-1.43503976347442	0.172445535265456	0.397356801847063	-9.33055325154353
HAVANA	transcript	ENSG00000102984.14	protein_coding	ZNF821	2	ENST00000562808.5	nonsense_mediated_decay	ZNF821-004	0.0548726900233859	0.0507551149642115	2.34164012215946	0.0195927270357039	0.0354841801283338	-4.82173125995514	0.0900223301684423	0.00541834875395273	1.63771528496056	0.122943747262823	0.32666266061806	-9.04438765525539
HAVANA	transcript	ENSG00000102984.14	protein_coding	ZNF821	2	ENST00000568666.5	protein_coding	ZNF821-003	0.00277044017242379	0.00391625761240146	1.51726314971315	0.129835146979228	0.196560850550316	-6.39880395331828	0.0118697421682908	-0.000271308392418076	-0.500377066928399	0.624301210327568	0.87045663260003	-10.2270908698306
HAVANA	transcript	ENSG00000102984.14	protein_coding	ZNF821	2	ENST00000563827.5	nonsense_mediated_decay	ZNF821-019	0.0170930530288406	-0.00669735095951667	-0.893315482548881	0.372119983146062	0.482495199696676	-7.14795421532101	0.0222294311402041	-0.000508101283204665	-0.502588641748498	0.622783078874894	0.87045663260003	-10.2259256662842
HAVANA	transcript	ENSG00000102984.14	protein_coding	ZNF821	2	ENST00000565516.5	protein_coding	ZNF821-020	0.248733162313707	0.186293644326677	7.3081868169046	1.08545905562237e-12	6.15866807140973e-12	17.7983489848897	0.422736583568315	0.000444312692611035	0.0950291064267212	0.925589549011319	1	-10.3549280841404
HAVANA	transcript	ENSG00000102984.14	protein_coding	ZNF821	2	ENST00000562797.5	protein_coding	ZNF821-018	0.0261371278219864	0.0503742876557595	4.94866025359977	1.02429954676869e-06	3.15922993198537e-06	4.39704775139965	0.0290177857361491	-0.000663263673969122	-0.710346873824693	0.488731756233214	0.754099745680048	-10.094674667675
HAVANA	transcript	ENSG00000102984.14	protein_coding	ZNF821	2	ENST00000563878.5	nonsense_mediated_decay	ZNF821-014	0.00218362254516348	0.00425543223220704	1.5165575919316	0.130013280178486	0.19680171323543	-6.39986850583036	0	0	0	1	1	-10.3597524836655
HAVANA	transcript	ENSG00000102984.14	protein_coding	ZNF821	2	ENST00000562985.5	nonsense_mediated_decay	ZNF821-021	0.210278398055502	0.00378497721374844	0.135665631643395	0.892140469986917	0.938588186742223	-7.53715373801729	0.0931571325637777	-0.000283411914350966	-0.125335823294981	0.901974963702593	1	-10.3513621217229
HAVANA	transcript	ENSG00000102984.14	protein_coding	ZNF821	2	ENST00000564943.5	processed_transcript	ZNF821-017	0.00115767490759236	-0.000489992326014891	-0.362535727407234	0.717105624769571	0.804249968418954	-7.48068996339108	0.0909981954001884	0.00216024763924885	1.32709154779479	0.204951066047351	0.445661598797954	-9.47138648325608
HAVANA	transcript	ENSG00000102984.14	protein_coding	ZNF821	2	ENST00000569186.5	retained_intron	ZNF821-016	0.363049561703252	-0.0441809030774254	-1.68318124129181	0.0929671121475848	0.146147294099195	-6.13485706766613	0.764544291961246	0.00319222528232222	0.842444995472891	0.413188301926526	0.678725315127642	-9.9894526053347
HAVANA	transcript	ENSG00000102984.14	protein_coding	ZNF821	2	ENST00000565843.5	protein_coding	ZNF821-013	0.148402842396897	0.043645766923781	1.6147780368206	0.106992504848103	0.165646500794852	-6.24695595506296	0.271152341782612	0.00193796004710455	0.46324812159387	0.650047634718157	0.885515955068655	-10.2459097364874
HAVANA	transcript	ENSG00000102984.14	protein_coding	ZNF821	2	ENST00000568322.5	protein_coding	ZNF821-011	0.472485443196779	0.155503632698326	4.26655189198875	2.37694650298214e-05	6.3323562052838e-05	1.38592683034686	1.16977986694442	0.00200623196732456	0.335271602658542	0.742210622765315	0.959876662099544	-10.2999134891691
HAVANA	transcript	ENSG00000102984.14	protein_coding	ZNF821	2	ENST00000562677.5	retained_intron	ZNF821-015	0.691622121015328	0.195856049494624	4.29800326526124	2.07399353658133e-05	5.56261031852328e-05	1.51571648167267	0.704698136062902	0.0161986506322506	4.26440888650413	0.000725643554459171	0.00768555391981726	-4.05721030079645
HAVANA	transcript	ENSG00000102984.14	protein_coding	ZNF821	2	ENST00000561700.2	processed_transcript	ZNF821-012	0.199642762938122	0.00534780583002191	0.285968661993478	0.775021107679059	0.850936468284914	-7.50549357636231	0.384795934084669	0.00298469069548337	1.23431063203683	0.236673746410458	0.489160604809311	-9.58549334338514
HAVANA	transcript	ENSG00000261765.1	sense_intronic	RP11-498D10.3	2	ENST00000561979.1	sense_intronic	RP11-498D10.3-001	1.70669635425167	0.460361566569534	7.62192179365109	1.27383465342691e-13	7.95743597436482e-13	19.9023090943714	0.509640048829684	0.00613796766411211	2.08457010071687	0.0551948233397776	0.186432599811188	-8.32806907522086
HAVANA	transcript	ENSG00000277481.1	protein_coding	PKD1L3	2	ENST00000620267.1	protein_coding	PKD1L3-001	0.0632312761868652	0.0807940006342714	13.3099140525092	8.56547319681672e-35	5.46116333604766e-33	68.1381115395143	0.158745297750305	0.00266164949239489	4.21858212977225	0.000794620545969119	0.00820262836484193	-4.15004167083026
HAVANA	transcript	ENSG00000242176.1	processed_pseudogene	RPL39P31	1	ENST00000467090.1	processed_pseudogene	RPL39P31-001	0.0437881354564832	0.0266581855553303	1.09293134515675	0.274952660491831	0.375288535368467	-6.95025235743451	0	0	0	1	1	-10.3597524836655
HAVANA	transcript	ENSG00000263311.1	unprocessed_pseudogene	RP11-498D10.8	1	ENST00000570531.1	unprocessed_pseudogene	RP11-498D10.8-001	0.162139730556219	0.260076097226794	11.721218261814	3.45063881695897e-28	1.01426992058325e-26	53.0483912695817	0.199412199821308	0.00375308578809545	1.9562036967257	0.0699410200415066	0.221066696083822	-8.54444445412007
HAVANA	transcript	ENSG00000263232.2	processed_pseudogene	ATP5A1P3	1	ENST00000573189.2	processed_pseudogene	ATP5A1P3-001	0.0919474479240535	0.155031589145534	14.3863555527493	1.72458511036652e-39	1.9998468117484e-37	78.8766778031287	0.169829184392624	0.00257928823771343	2.5290578671811	0.0235576617303069	0.101212106972093	-7.52717729830938
HAVANA	transcript	ENSG00000102967.11	protein_coding	DHODH	2	ENST00000572887.5	protein_coding	DHODH-002	0.380112808510536	0.120492362460659	7.53665993331146	2.29586662106463e-13	1.39674640685278e-12	19.323560618732	0.626429046226182	0.00736266393597799	5.44936187104989	7.50581810444254e-05	0.00152980690682765	-1.71609854776618
ENSEMBL	transcript	ENSG00000102967.11	protein_coding	DHODH	3	ENST00000219240.8	protein_coding	DHODH-201	0.258572705926483	-0.0508583603405531	-2.27431572836285	0.0233718119449079	0.0417123543586014	-4.97535217204037	0.702312297021501	0.00303345628354015	2.52331698796578	0.0238241074153759	0.102010792283763	-7.53794806253316
HAVANA	transcript	ENSG00000102967.11	protein_coding	DHODH	2	ENST00000574309.5	protein_coding	DHODH-009	0.203925095992531	-0.00531752337245111	-0.178102490379755	0.858714952882224	0.913916162788047	-7.53050126059903	0.0161827992739496	0.0011096776644994	1.62201163954372	0.126287633719576	0.326762104409075	-9.06751575530299
HAVANA	transcript	ENSG00000102967.11	protein_coding	DHODH	2	ENST00000571288.6	nonsense_mediated_decay	DHODH-004	0.0950717021457228	0.0139272482459244	1.26094636448288	0.207918924844041	0.295969345631921	-6.7532058073257	0.234479474923403	0.00136631144864463	0.763401778864216	0.457437951182806	0.72384562795592	-10.054396982083
HAVANA	transcript	ENSG00000102967.11	protein_coding	DHODH	1	ENST00000576145.1	protein_coding	DHODH-003	0.070258419726053	-0.00488519550408461	-0.505717560579543	0.613278834472994	0.715638303718084	-7.41860044470811	0.314579784958455	-0.00219308264414662	-1.40636258565459	0.180637377967798	0.40998362067126	-9.36878739993923
HAVANA	transcript	ENSG00000102967.11	protein_coding	DHODH	2	ENST00000573922.5	processed_transcript	DHODH-008	0.0304932090299405	0.0141979796615504	1.06529993982142	0.287256741792201	0.389336800503515	-6.97997835030663	0	0	0	1	1	-10.3597524836655
HAVANA	transcript	ENSG00000102967.11	protein_coding	DHODH	2	ENST00000572003.5	retained_intron	DHODH-006	0.243744763858254	0.0656727106916863	2.84086089720562	0.00468360591936943	0.0093966784078305	-3.54647756619632	0.531499169830695	-0.000277446932365109	-0.074503067469718	0.941625887095001	1	-10.3567867629243
HAVANA	transcript	ENSG00000102967.11	protein_coding	DHODH	2	ENST00000573843.1	retained_intron	DHODH-005	0.00293638014023162	0.00249476842888665	1.11141662509717	0.266925654497024	0.366056797411959	-6.92994292515513	0	0	0	1	1	-10.3597524836655
HAVANA	transcript	ENSG00000102967.11	protein_coding	DHODH	2	ENST00000571392.1	retained_intron	DHODH-001	0.101085079304478	0.0328687735650151	3.89611889643318	0.000111109417493977	0.000275037006863691	-0.0756803698545712	0.799163081714229	0.0108678514982382	7.96887083501391	1.11688452431352e-06	0.00010739968290227	2.69363240432809
HAVANA	transcript	ENSG00000140830.8	protein_coding	TXNL4B	2	ENST00000562153.5	protein_coding	TXNL4B-002	1.4770703650946	0.495626384744077	9.75178797382927	1.11897339502093e-20	1.4509795746988e-19	35.9236714437925	1.53364309930865	0.00263882683558755	0.686903711658822	0.502957355488316	0.767199386530625	-10.1116104818358
HAVANA	transcript	ENSG00000140830.8	protein_coding	TXNL4B	2	ENST00000268483.7	protein_coding	TXNL4B-001	1.09129746981451	0.476425040540683	13.8222574037245	5.21661729223468e-37	4.4037037716029e-35	73.2031757621648	1.46339837546551	0.00242563905532036	1.38095666449111	0.188159162480324	0.421588126807875	-9.40216893935478
ENSEMBL	transcript	ENSG00000140830.8	protein_coding	TXNL4B	3	ENST00000423037.5	protein_coding	TXNL4B-201	0.000289543121618082	0.00102934323065517	1.20221193466918	0.229853090234058	0.322464515959291	-6.82526883166277	0	0	0	1	1	-10.3597524836655
HAVANA	transcript	ENSG00000140830.8	protein_coding	TXNL4B	2	ENST00000426362.6	protein_coding	TXNL4B-003	0.110989970513501	0.0235660484973109	1.46999679882432	0.142194470062114	0.213016268913288	-6.46903517789168	0.514630596443367	0.00875875546437248	2.75418935320377	0.0150990393748455	0.0729272724230016	-7.09788743761721
HAVANA	transcript	ENSG00000140830.8	protein_coding	TXNL4B	2	ENST00000565171.5	nonsense_mediated_decay	TXNL4B-004	0.0418035676569185	-0.0126219696900303	-1.12294061171145	0.262004105880368	0.360339554899758	-6.91711022827672	0.0213417207475397	-9.86995259816705e-05	-0.162775550470475	0.872936826877913	1	-10.3456060284005
HAVANA	transcript	ENSG00000140830.8	protein_coding	TXNL4B	2	ENST00000569767.1	protein_coding	TXNL4B-005	0.00442012187320356	0.00110046453383195	0.358790235826014	0.719904164208365	0.806502671368792	-7.4820394851057	0.168629629362064	-0.00403472158078844	-2.07209498139073	0.056491437547638	0.189485054790587	-8.34943113566417
HAVANA	transcript	ENSG00000257017.8	protein_coding	HP	2	ENST00000570083.5	protein_coding	HP-001	0.00153981363398173	0.00844023206721218	3.24755790367225	0.00124254801006407	0.00270081711555276	-2.33208269783854	0	0	0	1	1	-10.3597524836655
HAVANA	transcript	ENSG00000257017.8	protein_coding	HP	2	ENST00000355906.9	protein_coding	HP-002	0.00696793976414217	0.0108373575897695	2.14861667125496	0.032146562269912	0.0558506217534623	-5.2504162836814	0	0	0	1	1	-10.3597524836655
ENSEMBL	transcript	ENSG00000257017.8	protein_coding	HP	3	ENST00000228226.12	protein_coding	HP-201	0.000170448137935088	0.00033672829142154	0.8300756492251	0.40689398380517	0.518894301345902	-7.2023265256163	0	0	0	1	1	-10.3597524836655
ENSEMBL	transcript	ENSG00000257017.8	protein_coding	HP	3	ENST00000398131.6	protein_coding	HP-202	0.00117556325256811	0.00145362569307017	0.657704938348521	0.511031811476458	0.621965321364515	-7.33031334598285	0	0	0	1	1	-10.3597524836655
HAVANA	transcript	ENSG00000257017.8	protein_coding	HP	2	ENST00000565807.6	retained_intron	HP-008	0.0189473529649748	0.00474328537121835	1.0963922966915	0.273437342226208	0.373534295555097	-6.94647566549734	0.446521657925232	0.00683902734090311	3.51681815294866	0.00324926650123713	0.023212668891046	-5.57762787857729
HAVANA	transcript	ENSG00000257017.8	protein_coding	HP	2	ENST00000562488.5	retained_intron	HP-010	0.00659572846956458	0.0109986020499114	1.76101219590806	0.0788503795653231	0.126163433229777	-6.00171824369161	0	0	0	1	1	-10.3597524836655
HAVANA	transcript	ENSG00000257017.8	protein_coding	HP	2	ENST00000569639.5	protein_coding	HP-011	0.00321397686715091	0.00142952549106388	0.553448230520342	0.580205046663312	0.685918760232108	-7.39335581855377	0.00916860870815122	0.00062870459713037	1.60893505213704	0.129131567392958	0.328702424147305	-9.08665674252444
HAVANA	transcript	ENSG00000257017.8	protein_coding	HP	2	ENST00000564499.5	protein_coding	HP-014	0.000158991282172296	0.000227613919193068	0.55417883323509	0.579705370282363	0.685480680492679	-7.39295174553685	0	0	0	1	1	-10.3597524836655
HAVANA	transcript	ENSG00000257017.8	protein_coding	HP	2	ENST00000357763.8	protein_coding	HP-012	3.33217755041515e-05	5.72959365389748e-05	0.245974804203401	0.805803140944131	0.874400367867381	-7.51612153426107	0.00125888322156659	-6.71404384835513e-05	-0.82492174596898	0.422749653152831	0.688733952859513	-10.0043537851615
ENSEMBL	transcript	ENSG00000257017.8	protein_coding	HP	3	ENST00000613898.1	protein_coding	HP-203	0.000268961284310908	0.000366383632347741	0.53425286360914	0.593405149951778	0.697861650829032	-7.40378140456835	0	0	0	1	1	-10.3597524836655
HAVANA	transcript	ENSG00000257017.8	protein_coding	HP	2	ENST00000566821.1	retained_intron	HP-006	0.227410919252231	0.0982108042178161	8.50063681706539	2.20936841227964e-16	1.82438905448479e-15	26.1591861263937	0.376912445081703	0.00430541664177922	3.5190772232887	0.00323445733066832	0.0231321341654285	-5.57304038535667
HAVANA	transcript	ENSG00000257017.8	protein_coding	HP	2	ENST00000562526.5	protein_coding	HP-015	0.0932206591184397	0.0853286975716641	3.07165011926409	0.00224530146866545	0.00471356619860114	-2.8765174025427	0.149076468597752	0.000219678892505117	0.0917784128298918	0.928127171299121	1	-10.3552524047536
HAVANA	transcript	ENSG00000257017.8	protein_coding	HP	2	ENST00000565574.5	protein_coding	HP-003	0.00136907895564377	0.00353817395130791	1.80817374502149	0.071182926101975	0.114995819250796	-5.91815172565456	0	0	0	1	1	-10.3597524836655
HAVANA	transcript	ENSG00000257017.8	protein_coding	HP	2	ENST00000568417.6	protein_coding	HP-018	0.00995891315286052	0.0193635091968207	3.11503127700586	0.00194534179156546	0.00411774458639846	-2.74495899111847	0.0670234953669566	-0.000163470058997643	-0.071303526726895	0.944128130124819	1	-10.3570359759903
HAVANA	transcript	ENSG00000257017.8	protein_coding	HP	2	ENST00000561927.3	retained_intron	HP-017	0.0234010776360835	0.00115246313099471	0.221586295531299	0.824726836509624	0.888578792153179	-7.52181830784097	0.360820215125433	0.00302348261292255	1.72050228409927	0.106553432176853	0.296202407273142	-8.91996503720225
HAVANA	transcript	ENSG00000257017.8	protein_coding	HP	2	ENST00000576168.6	protein_coding	HP-019	0.00585272999390675	0.00347568768003324	1.46867083182297	0.142553822306345	0.213479712032978	-6.47097361417909	0.22817325693771	0.00197570095261336	1.16185133493509	0.264021762012551	0.513163613110328	-9.66993146050782
HAVANA	transcript	ENSG00000257017.8	protein_coding	HP	2	ENST00000567185.7	protein_coding	HP-016	0.000125604052318886	-9.52607558078924e-05	-0.301907897852595	0.762848386275971	0.84135107104015	-7.5008126556486	0	0	0	1	1	-10.3597524836655
HAVANA	transcript	ENSG00000257017.8	protein_coding	HP	2	ENST00000567612.2	protein_coding	HP-009	0.000469888845435643	0.000761654624462461	1.04440743895266	0.296803913965513	0.400095326118185	-7.0019515514785	0	0	0	1	1	-10.3597524836655
HAVANA	transcript	ENSG00000261701.6	protein_coding	HPR	2	ENST00000540303.6	protein_coding	HPR-001	0.929697127679813	0.117192568327558	1.51338061460138	0.130817734456743	0.197898947426406	-6.40465588249287	1.37332487651793	-4.73448930614699e-05	-0.0195281943202349	0.984685320033394	1	-10.3595486934417
HAVANA	transcript	ENSG00000261701.6	protein_coding	HPR	2	ENST00000566168.1	retained_intron	HPR-003	0.0681200141835131	0.0122792754272697	0.99739681706996	0.319056595703434	0.424970467791169	-7.04980926296191	0.568681556043885	0.00708079977674511	3.1218925485986	0.00722067295355938	0.0420956982831666	-6.37402617012614
ENSEMBL	transcript	ENSG00000261701.6	protein_coding	HPR	3	ENST00000356967.6	protein_coding	HPR-201	0.00639186482095068	0.00837906003352953	1.33403192884931	0.182803480073	0.265009261924681	-6.65876777180481	0.0643892507791372	0.000244097438254321	0.0881383739120719	0.930969690825616	1	-10.3556021893851
HAVANA	transcript	ENSG00000261701.6	protein_coding	HPR	2	ENST00000561690.1	protein_coding	HPR-002	0.00723538611737452	0.00438209499737607	0.575275731252295	0.565364807550172	0.672388809570328	-7.38105408409375	0.0218156089428848	0.00149592747036924	1.62483317976305	0.125681114058157	0.326762104409075	-9.06337159098827
HAVANA	transcript	ENSG00000260252.1	antisense	RP11-384M15.3	2	ENST00000561827.1	antisense	RP11-384M15.3-001	1.60517703511509	0.276146394174485	4.69847053619246	3.39646920801283e-06	9.91198624737973e-06	3.24515767671723	0.741037013275668	-0.00119123551484666	-0.299928458382221	0.768478778988788	0.980192289976557	-10.3118277624687
HAVANA	transcript	ENSG00000140829.11	protein_coding	DHX38	2	ENST00000268482.7	protein_coding	DHX38-001	1.81168423837943	0.463723434074965	9.38921641041355	2.16315970428046e-19	2.44688912812073e-18	32.9967544412624	2.71350185726472	0.00669625005112972	3.90273146860569	0.00149255737176907	0.0130453830921278	-4.79207919498172
HAVANA	transcript	ENSG00000140829.11	protein_coding	DHX38	2	ENST00000566794.5	protein_coding	DHX38-007	0.0349890107412182	-0.0131927996418362	-1.51815413107654	0.129610471202478	0.19625247039745	-6.39745893097366	0.0335073003905979	0.00130412662542794	1.11248226424832	0.283994321625123	0.535854503946786	-9.72502998055487
HAVANA	transcript	ENSG00000140829.11	protein_coding	DHX38	2	ENST00000579387.5	nonsense_mediated_decay	DHX38-002	0.129121489916367	0.0317398267062321	1.67545183900379	0.0944736964873793	0.148264152677062	-6.14775443820796	0.0708801475775275	5.26578630353344e-05	0.0298187866973443	0.976617199456912	1	-10.3592773328052
HAVANA	transcript	ENSG00000140829.11	protein_coding	DHX38	2	ENST00000566489.1	protein_coding	DHX38-008	0.565620368335685	0.0574726309850689	1.05567487889438	0.291628940844799	0.39425079405992	-6.99015510606626	0.16760461958806	-0.00110394528205282	-0.283033104934176	0.781142946006038	0.98977087328767	-10.3170606150443
HAVANA	transcript	ENSG00000140829.11	protein_coding	DHX38	2	ENST00000564307.5	retained_intron	DHX38-010	0.262845201069987	0.0758361580461799	3.15736040751864	0.00168864610975528	0.00360394278983985	-2.6148812060274	0.457216270001986	0.011452599116697	2.42451027912835	0.0288869021267937	0.116961111385586	-7.72177289474609
HAVANA	transcript	ENSG00000140829.11	protein_coding	DHX38	2	ENST00000563650.2	retained_intron	DHX38-009	0.858325190563174	0.372258703407046	9.84484957464419	5.1697703210394e-21	6.95431995017693e-20	36.6871058979702	1.159687354284	0.0125704463802765	6.38721049456057	1.41744477357841e-05	0.000505702899440966	0.0230719940610857
HAVANA	transcript	ENSG00000140829.11	protein_coding	DHX38	2	ENST00000566329.1	retained_intron	DHX38-018	0.909468608658475	0.445553644822199	8.0012613678648	8.72273842248971e-15	6.10865344113024e-14	22.5389738790709	1.81883371339369	0.0072687412591204	1.69793024967472	0.110821538097853	0.304277885259151	-8.95429801982582
HAVANA	transcript	ENSG00000140829.11	protein_coding	DHX38	2	ENST00000569935.1	retained_intron	DHX38-012	0.550978965236859	0.181349839467219	5.65583233338799	2.61841954599735e-08	9.5135038430183e-08	7.9422506034672	0.90820146647849	0.0113765748497719	6.27603482516989	1.71620463728444e-05	0.000571408789243776	-0.177099436376746
HAVANA	transcript	ENSG00000140829.11	protein_coding	DHX38	2	ENST00000562774.1	protein_coding	DHX38-017	0.00799387270043887	-0.00999381856531462	-0.827208231278396	0.408515467735569	0.520586973973491	-7.20469757613866	0.0115548443769748	-0.000616258366771991	-1.21454049057267	0.243907089369308	0.494221204435701	-9.60894628324504
HAVANA	transcript	ENSG00000140829.11	protein_coding	DHX38	2	ENST00000563819.5	protein_coding	DHX38-015	0.0287906560576943	0.00240533285198242	0.344379346398549	0.730706479182072	0.815235527674038	-7.4871011799921	0.0351405905943669	-0.000478520597644993	-0.51661065652628	0.613199143709568	0.868426067026754	-10.2184225575955
HAVANA	transcript	ENSG00000140829.11	protein_coding	DHX38	2	ENST00000564622.1	retained_intron	DHX38-014	0.390456899303804	-0.0140213350492766	-0.383407086762096	0.70158166356996	0.791453541481654	-7.47291339910009	0.58334751621741	0.00622281846312104	2.00990957780858	0.0633817965736148	0.205928663482832	-8.45485941374263
HAVANA	transcript	ENSG00000140829.11	protein_coding	DHX38	2	ENST00000567552.1	retained_intron	DHX38-011	0.110709556515655	0.0283726983554191	2.00669302613904	0.0453227310917679	0.0763533553754991	-5.54252627393857	0.159824408310117	0.00406888732255883	1.77899507520196	0.0961571411045818	0.275996383411532	-8.82961389229622
HAVANA	transcript	ENSG00000140829.11	protein_coding	DHX38	2	ENST00000567142.2	protein_coding	DHX38-016	0.203488403347264	0.251195761290412	7.52481674109529	2.490630984551e-13	1.51027803470668e-12	19.243579022381	0.131878907655159	0.00216008028189269	1.1167789410911	0.282212247777543	0.533703832047262	-9.72031441230667
HAVANA	transcript	ENSG00000140829.11	protein_coding	DHX38	2	ENST00000569952.1	retained_intron	DHX38-013	0.253220604264246	0.0650117637224622	3.2813631626835	0.00110557002282694	0.00241857524521498	-2.22412526386489	0.406379587393069	-0.000456583096781475	-0.142312085315403	0.888787596963957	1	-10.3489369984967
HAVANA	transcript	ENSG00000118557.15	protein_coding	PMFBP1	1	ENST00000537792.5	protein_coding	PMFBP1-011	0.0539228079486518	0.0493959886481726	6.51026404859692	1.83522217463727e-10	8.30623873419188e-10	12.7741049020945	0.308032801145523	0.00359849008753905	2.13014034189096	0.0506879935238679	0.175352624409446	-8.24945406764555
HAVANA	transcript	ENSG00000118557.15	protein_coding	PMFBP1	2	ENST00000537465.5	protein_coding	PMFBP1-003	0.0242161619648973	0.0195884891889306	4.33778877285814	1.74333576162406e-05	4.7161994455801e-05	1.68116548324652	0.0254904240935815	-0.000353273038518294	-0.721501170395694	0.482048165153778	0.748368613998655	-10.0864304251789
HAVANA	transcript	ENSG00000118557.15	protein_coding	PMFBP1	2	ENST00000237353.14	protein_coding	PMFBP1-001	0.088610059179067	0.0706865357522979	6.60583008549807	1.01763873898097e-10	4.728967605222e-10	13.3504234443467	0.105257518408099	0.00220492408547247	1.83054807116551	0.0877485336368983	0.259677706060125	-8.74838044551551
ENSEMBL	transcript	ENSG00000118557.15	protein_coding	PMFBP1	3	ENST00000355636.10	protein_coding	PMFBP1-201	0.0308060574732757	0.0166109802502361	2.47619892794478	0.0136104108710496	0.0253376396027247	-4.50157222917716	0.068193850737405	0.00101600476619375	1.37570395471915	0.189745767307344	0.424054139092942	-9.40901240967489
HAVANA	transcript	ENSG00000118557.15	protein_coding	PMFBP1	2	ENST00000379073.9	nonsense_mediated_decay	PMFBP1-004	0.00181587906384937	0.000764338561650427	0.438291191404259	0.661365379130049	0.75719968029065	-7.45038844448898	0.0103472866583363	0.000709528228000202	1.61303843535452	0.128233286161463	0.32783907441647	-9.08066198228979
HAVANA	transcript	ENSG00000118557.15	protein_coding	PMFBP1	2	ENST00000537392.1	nonsense_mediated_decay	PMFBP1-005	0.0149064956271143	0.0209395293770196	4.63279825604436	4.61227134686221e-06	1.32690698559617e-05	2.95184399174268	0	0	0	1	1	-10.3597524836655
HAVANA	transcript	ENSG00000118557.15	protein_coding	PMFBP1	2	ENST00000535461.5	protein_coding	PMFBP1-009	0.0499737915036355	0.0454564698252241	3.99203726353029	7.53776435668359e-05	0.000190114059793055	0.290863211330255	0.0493776339963531	-0.00153984355189568	-1.39318334293024	0.184507935102642	0.415832422249548	-9.38616202560464
HAVANA	transcript	ENSG00000118557.15	protein_coding	PMFBP1	2	ENST00000539172.5	protein_coding	PMFBP1-008	0.0360116864847209	0.028340760312728	3.23769808775172	0.00128536601019758	0.00278854880129868	-2.36336831583438	0.0240800938456614	0.00107719434057472	1.31505488618313	0.208863687751234	0.451133255937336	-9.48655964156174
HAVANA	transcript	ENSG00000118557.15	protein_coding	PMFBP1	2	ENST00000543746.1	processed_transcript	PMFBP1-007	0.0151801740944912	-0.000111013761037353	-0.020288833417652	0.983821094575854	1	-7.54614377243901	0	0	0	1	1	-10.3597524836655
HAVANA	transcript	ENSG00000118557.15	protein_coding	PMFBP1	2	ENST00000536211.5	protein_coding	PMFBP1-010	0.0704832648838785	0.0758196039646924	5.26614310137995	2.07686186182594e-07	6.87926128342238e-07	5.93639381276038	0.0278996706461776	-0.000338450908122988	-0.505002540131043	0.62112808519246	0.87045663260003	-10.2246482009521
HAVANA	transcript	ENSG00000118557.15	protein_coding	PMFBP1	2	ENST00000540440.1	protein_coding	PMFBP1-006	0.165230165988363	0.107285281736221	5.30195439475263	1.72577927579308e-07	5.76378647972935e-07	6.11541252556942	0.0917089631868528	-0.00218940537737696	-1.44935237827429	0.168473298588729	0.391355160921582	-9.31125369666222
HAVANA	transcript	ENSG00000261673.1	lincRNA	RP11-328J14.1	2	ENST00000563347.1	lincRNA	RP11-328J14.1-001	0.201105663152975	0.144866999693304	6.07079569112271	2.52654379975443e-09	1.01892712011366e-08	10.2158524597659	0.154008570018644	0.001230803789183	0.62532926444333	0.541450218976492	0.802545824457135	-10.1535450893714
HAVANA	transcript	ENSG00000261774.1	processed_pseudogene	RP11-328J14.2	1	ENST00000568483.1	processed_pseudogene	RP11-328J14.2-001	0.00025772621285612	0.000539977985360955	0.806536569340394	0.420318748684375	0.532502059631233	-7.22154871845157	0.0793905787291168	-0.000468400799704218	-0.179868528057171	0.859739608330731	1	-10.34248248574
HAVANA	transcript	ENSG00000261008.6	lincRNA	LINC01572	2	ENST00000624829.3	lincRNA	LINC01572-007	0.288441486661948	0.160609542089928	8.84659568838955	1.57624722911069e-17	1.46676860820486e-16	28.7627938823713	0.373341809914936	0.00550851747791142	4.5749836258059	0.000394216562789339	0.00491396111182259	-3.43144922595808
HAVANA	transcript	ENSG00000261008.6	lincRNA	LINC01572	2	ENST00000561611.2	lincRNA	LINC01572-002	0.208306813201641	0.0709152260778774	6.04367616804811	2.9558837819375e-09	1.1841498895814e-08	10.0630037091958	1.06178700192459	0.00588373368290398	3.01229183556894	0.00900538208725762	0.0496477574712108	-6.59211940788844
HAVANA	transcript	ENSG00000261008.6	lincRNA	LINC01572	2	ENST00000563770.5	lincRNA	LINC01572-005	0.0197320582957009	-0.0137652241688774	-2.19176971985031	0.0288587002307867	0.0506038362160149	-5.15771383823728	0	0	0	1	1	-10.3597524836655
HAVANA	transcript	ENSG00000261008.6	lincRNA	LINC01572	2	ENST00000570035.5	lincRNA	LINC01572-001	1.37222192797247	0.120292279019556	2.57743230609755	0.0102403845504789	0.019466600800563	-4.24920829313336	0.14794522121559	-1.97555123949718e-05	-0.0179977990909916	0.985885364092239	1	-10.3595793829642
HAVANA	transcript	ENSG00000261008.6	lincRNA	LINC01572	2	ENST00000563823.6	lincRNA	LINC01572-006	0.0927578839164262	0.0120692023051763	1.00892063359593	0.313502938662225	0.418811430152968	-7.03828084739375	0.148230645686743	0.00161035353772343	0.97648412596306	0.344799363770031	0.604727064462252	-9.86621154641246
HAVANA	transcript	ENSG00000261008.6	lincRNA	LINC01572	2	ENST00000570152.1	lincRNA	LINC01572-004	0.0614940298258304	0.000875624814148487	0.068251908840889	0.945612516542422	0.976927786152297	-7.54402198803257	0.03936250424132	0.000778971093326106	0.76094095605284	0.458861456145901	0.72537361361608	-10.0563245370071
ENSEMBL	transcript	ENSG00000283564.1	snRNA	U6	3	ENST00000637761.1	snRNA	U6.113-201	0	0	0	1	1	-7.54634944069386	0	0	0	1	1	-10.3597524836655
HAVANA	transcript	ENSG00000260664.2	lincRNA	AC004158.3	2	ENST00000564508.2	lincRNA	AC004158.3-001	1.9017602764282	0.027800702507359	0.460611575628217	0.645278492397415	0.743409203612519	-7.44036791084969	2.67998933850452	0.0085844946764442	2.99419791131661	0.00933921747333222	0.0509973092240628	-6.62795702839613
HAVANA	transcript	ENSG00000260664.2	lincRNA	AC004158.3	2	ENST00000624327.1	lincRNA	AC004158.3-002	0.576281011678703	0.187931215362329	7.54020817370319	2.24049335758425e-13	1.36441093150986e-12	19.3475426972598	0.423999746340284	0.00180619480827086	1.20445677141854	0.247661994092456	0.496866911734113	-9.62078946031368
HAVANA	transcript	ENSG00000259768.5	antisense	RP5-991G20.1	2	ENST00000563328.4	antisense	RP5-991G20.1-001	0.55207912677193	0.317096703955315	7.68807991930432	8.03705664631055e-14	5.1201016166303e-13	20.3549265572912	0.50338037506391	0.00491338700551515	5.61952236379744	5.49760271187154e-05	0.00123407391328376	-1.39221147527223
ENSEMBL	transcript	ENSG00000238731.1	snRNA	RNU7-90P	3	ENST00000459216.1	snRNA	RNU7-90P-201	0.291708832033956	0.0949002006035318	1.30645765610472	0.192000362454509	0.276424347162104	-6.69501870474122	0	0	0	1	1	-10.3597524836655
HAVANA	transcript	ENSG00000261764.1	transcribed_processed_pseudogene	KRT18P18	1	ENST00000565278.1	transcribed_processed_pseudogene	KRT18P18-001	0.0197720179381974	0.0105987628006216	3.04265913299536	0.00246885833005311	0.00515193703339856	-2.96344575628179	0.0484295656276419	0.000954558654550539	1.11406037721514	0.283338812803617	0.535040620674948	-9.7232997938714
HAVANA	transcript	ENSG00000279206.1	lincRNA	RP5-991G20.6	2	ENST00000624116.1	lincRNA	RP5-991G20.6-001	0.0647236637081815	0.00955435514262877	1.00414192168634	0.315798145371843	0.421360204316889	-7.04307747345808	0.119790778999362	0.0026933496851085	2.95080233227162	0.0101902861723112	0.0544444593009077	-6.71369642718915
HAVANA	transcript	ENSG00000140836.14	protein_coding	ZFHX3	2	ENST00000268489.9	protein_coding	ZFHX3-001	0.492582827593394	0.450906728424375	12.3309893622177	1.13160546226249e-30	4.42368783673472e-29	58.7212117664654	1.05973162904551	0.014090915678916	9.63584160250042	1.06953992517706e-07	3.26239571152068e-05	5.17282416912617
HAVANA	transcript	ENSG00000140836.14	protein_coding	ZFHX3	2	ENST00000397992.5	protein_coding	ZFHX3-002	0.385358646411478	0.19957717175717	3.97656924015132	8.02877510761389e-05	0.000201855365158058	0.231187605233801	0.3484094600122	0.00473198385391184	3.62546660669768	0.00260870965817897	0.0197202227289064	-5.35676365384426
HAVANA	transcript	ENSG00000140836.14	protein_coding	ZFHX3	2	ENST00000563625.1	retained_intron	ZFHX3-003	0.420185020394436	0.274341242306262	8.21615067469859	1.82970857333281e-15	1.37331307228433e-14	24.0764115715791	0.545433544142919	0.00419960720011237	1.32100633967599	0.206921695868591	0.448348600187891	-9.47907094049198
HAVANA	transcript	ENSG00000140836.14	protein_coding	ZFHX3	2	ENST00000558842.1	processed_transcript	ZFHX3-004	0.00782459212655203	-2.7023192698776e-06	-0.000405643961654779	0.999676505487668	1	-7.54634935848035	0.0376848473974588	0.000287122646837781	0.1664391805155	0.870104756875384	1	-10.3449626792875
HAVANA	transcript	ENSG00000259209.3	antisense	RP5-991G20.2	2	ENST00000620814.1	antisense	RP5-991G20.2-003	0.162114843969455	0.0383230431995351	2.22946087650181	0.0262287071893079	0.0463608654596056	-5.07526575269573	0.392588005200174	0.00173470275530107	0.549921167337391	0.59072513766693	0.848003979779424	-10.1998018437896
HAVANA	transcript	ENSG00000259209.3	antisense	RP5-991G20.2	2	ENST00000558618.2	antisense	RP5-991G20.2-001	0.0741019370512937	0.0243462118215361	1.83484379625975	0.0671254878151793	0.109065314933318	-5.86992977377152	0.329937372581412	0.00749629942573724	2.63167788863502	0.0192507889059441	0.087395111419132	-7.33309874805007
HAVANA	transcript	ENSG00000259209.3	antisense	RP5-991G20.2	2	ENST00000624370.1	antisense	RP5-991G20.2-004	0.120618385251268	0.0428890010931294	3.75831608003502	0.000191340517925398	0.000460670278097208	-0.587584747514327	0.487003058184437	0.0058813162138687	4.65385554149429	0.000338164354869709	0.00439951848081965	-3.27365492233041
ENSEMBL	transcript	ENSG00000251868.1	snRNA	RNU7-71P	3	ENST00000516059.1	snRNA	RNU7-71P-201	1.12094305706274	0.509009101235399	4.2598528290324	2.44671910855377e-05	6.50923113093646e-05	1.35839637285192	0	0	0	1	1	-10.3597524836655
HAVANA	transcript	ENSG00000279757.1	TEC	CTD-2326C4.1	2	ENST00000623805.1	TEC	CTD-2326C4.1-001	1.54428921216776	0.370742266032361	6.78877621190421	3.22898987353982e-11	1.57891198759967e-10	14.4732660032064	0.330053229377154	0.00298842637880644	0.980432454183583	0.342912659361006	0.602812421895756	-9.86233768458249
HAVANA	transcript	ENSG00000280092.1	TEC	AC002044.3	2	ENST00000623314.1	TEC	AC002044.3-001	0.699015897765783	0.142074748739612	3.71751142797103	0.000224045662554039	0.000535076130194893	-0.735824525216706	0.825702912065273	0.00963906227299921	3.44412908117531	0.00376389420807282	0.0259017997804969	-5.72509960769025
HAVANA	transcript	ENSG00000272330.1	sense_intronic	AC002044.4	2	ENST00000606707.1	sense_intronic	AC002044.4-001	0.443811642684385	0.0714875775458725	1.20426811761866	0.229058347673436	0.321508543645496	-6.82280374400589	0.584825778779524	0.00114009624129486	0.159873295322873	0.875181618022363	1	-10.3461055491056
HAVANA	transcript	ENSG00000279591.1	TEC	AC002044.1	2	ENST00000624910.1	TEC	AC002044.1-001	0.33011576302567	0.161464764503861	6.84744372251637	2.22287746347733e-11	1.10487488467033e-10	14.8387377820236	0.448135415813543	0.00372796592535813	2.08863152073796	0.0547786424623964	0.185390261840846	-8.32109946229865
HAVANA	transcript	ENSG00000272250.1	lincRNA	RP11-346C20.4	2	ENST00000606272.1	lincRNA	RP11-346C20.4-001	0.379109136916168	0.217792938785717	6.8627903464901	2.01519577952434e-11	1.00610234468104e-10	14.9347697087297	0.67476431843342	0.00676839051400903	2.18101263047223	0.0460604282074993	0.163735403478551	-8.1606465833344
HAVANA	transcript	ENSG00000271009.2	lincRNA	RP11-346C20.3	2	ENST00000604855.2	lincRNA	RP11-346C20.3-001	0.182932722531463	0.0992993442884643	7.14495763939586	3.21946461303183e-12	1.73939104390865e-11	16.731874622908	0.295406997739427	0.0017585696694999	1.89402808563114	0.0782990053390249	0.239618937992294	-8.6463761936722
HAVANA	transcript	ENSG00000260880.2	lincRNA	HCCAT5	2	ENST00000569990.2	lincRNA	HCCAT5-001	0.0139266876253834	0.000556864664592944	0.180274651895548	0.857010331698278	0.912769578601733	-7.53011234298458	0.167077152808134	0.00262050886241108	2.10020367362679	0.0536086255185445	0.182542610497227	-8.30120109202193
HAVANA	transcript	ENSG00000197445.2	lincRNA	C16orf47	1	ENST00000358463.2	lincRNA	C16orf47-001	0.0571431371670083	0.0148798895338037	2.08243570154394	0.0378128042522826	0.0647478350916134	-5.38907124986676	0.206942742925726	0.000267788096814355	0.272146278528308	0.789337739187125	0.995754427087925	-10.3202735509896
HAVANA	transcript	ENSG00000261227.2	lincRNA	AC140912.1	2	ENST00000577171.1	lincRNA	AC140912.1-002	0.313942679567402	0.0682613595649059	3.5569831472655	0.000411008445884519	0.000950033854521593	-1.30412444923289	0.738043707648087	0.00667821681240141	3.67842990098181	0.00234419252438324	0.0181917785764151	-5.24896431498649
HAVANA	transcript	ENSG00000261227.2	lincRNA	AC140912.1	2	ENST00000561802.1	lincRNA	AC140912.1-001	0.618469235055936	0.0682806240872504	1.13471014869799	0.257042969184321	0.354518502675965	-6.90386815803267	0.591554458022254	0.00810736096796276	1.20337106729356	0.248068935483597	0.497162338891651	-9.62205978783845
HAVANA	transcript	ENSG00000279120.1	TEC	RP11-140I24.2	2	ENST00000624279.1	TEC	RP11-140I24.2-001	0.684558679963117	0.143716241256417	3.05465543484519	0.00237398335531749	0.00496656452193765	-2.92757159467395	0.0333191030625639	-0.00115607369334597	-1.33952605832242	0.200971205971868	0.440199165490694	-9.45559813035056
HAVANA	transcript	ENSG00000258779.6	lincRNA	LINC01568	2	ENST00000555721.1	lincRNA	LINC01568-001	0.0375638311585286	0.0286367023346057	5.75232603790486	1.53874301095363e-08	5.721947517997e-08	8.45841362700792	0.0858302757876719	0.00186497653494984	2.57691604877175	0.0214449578632422	0.0946014963561546	-7.43702368421864
HAVANA	transcript	ENSG00000258779.6	lincRNA	LINC01568	2	ENST00000554640.5	lincRNA	LINC01568-002	0.162199160526419	0.0913074138088027	8.99749523801135	4.86840511567044e-18	4.77572915911146e-17	29.9221242154764	0.0721497756985927	0.00180001174575804	3.66302647128232	0.00241820454156567	0.0186190280929752	-5.28032258350722
HAVANA	transcript	ENSG00000258779.6	lincRNA	LINC01568	2	ENST00000562661.1	lincRNA	LINC01568-003	0.00107060529486086	-0.00264243495217963	-0.758624791787592	0.448436131419073	0.560821606019973	-7.2589700000675	0.0373958558021372	-0.000400442740520618	-0.522312707277486	0.609322521747502	0.864929237979535	-10.2153144959276
HAVANA	transcript	ENSG00000258779.6	lincRNA	LINC01568	2	ENST00000561875.1	lincRNA	LINC01568-004	0.000163657298638296	0.00020776103212631	0.50246353657039	0.615563733817181	0.717643794176594	-7.42023873293637	0.071550575087979	0.000593499993639112	0.551578055956838	0.589618271936515	0.846916357261058	-10.1988464740156
HAVANA	transcript	ENSG00000258582.1	lincRNA	RP11-44L9.1	1	ENST00000557393.1	lincRNA	RP11-44L9.1-001	1.16073564501481	0.294802019175728	6.78672746543122	3.27121639079673e-11	1.59860488438273e-10	14.4605503781677	0.028331118057941	-0.000340167711479605	-0.578895252916868	0.571523402322269	0.830760057017773	-10.1826987184544
HAVANA	transcript	ENSG00000260687.1	lincRNA	RP11-44L9.2	2	ENST00000562748.1	lincRNA	RP11-44L9.2-001	0.000167796396384601	-0.000590092978003473	-1.32698032529331	0.185123637063278	0.267872631908985	-6.66810981482303	0.0428388794742735	-0.000787016452463933	-0.687683305768958	0.502480424331145	0.766715988121405	-10.1110558376504
HAVANA	transcript	ENSG00000259971.1	lincRNA	RP11-44L9.3	2	ENST00000564291.1	lincRNA	RP11-44L9.3-001	0.000878854067752202	4.10880155499224e-05	0.027187325154666	0.978321222441201	0.999619939667556	-7.5459801350629	0.0631320311281264	0.000347851115457992	0.349856107883028	0.731464858084134	0.951206241857326	-10.2946164413055
HAVANA	transcript	ENSG00000260848.1	lincRNA	CTD-2009A10.1	2	ENST00000567227.1	lincRNA	CTD-2009A10.1-001	0.114280195293054	0.0444310227559551	2.16207982326619	0.0310878483417207	0.0541698208413618	-5.2216885389401	0.147014282885701	0.00389610959868742	2.08957479658908	0.0546823977966622	0.185141089270424	-8.31947970537665
HAVANA	transcript	ENSG00000283457.1	lincRNA	RP11-53L24.2	2	ENST00000637695.1	lincRNA	RP11-53L24.2-001	0.000397895792349912	0.000392250429376469	0.6683773682159	0.504202586151725	0.61539375326026	-7.32324850216146	0.0977040499653161	0.00025292805581291	0.260858720383253	0.797861465422523	1	-10.3234730207306
HAVANA	transcript	ENSG00000259817.2	lincRNA	RP11-53L24.1	2	ENST00000565061.2	lincRNA	RP11-53L24.1-001	0.0672933904590196	0.00827706727538563	0.50360123677042	0.61476444076045	0.716975772196238	-7.41966714149341	0.0288726011561386	0.000276355694001113	0.37861265006282	0.710448960120545	0.934343644659157	-10.2835231614471
HAVANA	transcript	ENSG00000279420.1	TEC	RP11-42H13.1	2	ENST00000624202.1	TEC	RP11-42H13.1-001	0.00136514093094528	-0.00011315362635082	-0.0762503587903868	0.93925055905738	0.972483865173876	-7.54344451833104	0.250126305970035	0.00462801478345904	2.66666302200175	0.0179641094010948	0.0829435591146379	-7.26629924775907
HAVANA	transcript	ENSG00000261404.5	lincRNA	AC009120.4	2	ENST00000569389.5	lincRNA	AC009120.4-002	0.11156260134288	0.0512297242970742	3.82975054396978	0.000144653629734814	0.000353404262394718	-0.324391705629826	0.160092129575673	-0.000115976273541202	-0.0827029223478346	0.935216056117617	1	-10.356098181927
HAVANA	transcript	ENSG00000261404.5	lincRNA	AC009120.4	2	ENST00000568137.1	lincRNA	AC009120.4-001	0.23949231274526	0.051381362004139	2.72206734774825	0.00671500964226033	0.0131458717596454	-3.87158678624884	0.230202033822935	0.00327500153269409	1.9211353870148	0.0745501852466512	0.231313999202048	-8.60217656565794
HAVANA	transcript	ENSG00000261404.5	lincRNA	AC009120.4	2	ENST00000562888.1	lincRNA	AC009120.4-003	0.325285774912488	0.101168240371715	3.79144857427428	0.000168151957554267	0.000407584144493535	-0.466092900681781	0.63981811903035	0.000585743709932262	0.357151969492207	0.726110935519242	0.947041271289996	-10.2918833941934
HAVANA	transcript	ENSG00000279100.1	TEC	AC009120.9	2	ENST00000623452.1	TEC	AC009120.9-001	0.001139344383245	0.00208711529513576	0.985000781482563	0.325102273639231	0.431727590902992	-7.06206298540423	0.124552297802709	0.00179515182315108	2.85884604486156	0.0122530077447716	0.0624194480269558	-6.89431146052776
HAVANA	transcript	ENSG00000260471.1	processed_pseudogene	AC009120.8	1	ENST00000563335.1	processed_pseudogene	AC009120.8-001	0.000653134934401343	-0.000976085182242165	-1.10953878794601	0.267733626356332	0.366993176195224	-6.93202153702736	0.264780067760615	0.00251502617189288	1.20306162446037	0.248185014891438	0.497250935338307	-9.62242167949677
HAVANA	transcript	ENSG00000261248.1	lincRNA	AC009120.10	2	ENST00000561669.1	lincRNA	AC009120.10-001	0.573144258969975	0.130425890675309	3.76627351086196	0.000185511075965734	0.000447348114319205	-0.558497929999411	0.489393012175294	0.0110413899028035	5.34678967122193	9.07244790349853e-05	0.00173943770285373	-1.91302846752177
HAVANA	transcript	ENSG00000275236.1	lincRNA	AC009120.11	2	ENST00000616116.1	lincRNA	AC009120.11-001	0.905088366163087	0.208087041764863	6.07515938088923	2.46340714823298e-09	9.94690072528912e-09	10.2405018069525	0.552827015521044	0.00844195634309866	5.4273933824319	7.81590438257708e-05	0.00157373987813107	-1.75817061351434
HAVANA	transcript	ENSG00000103035.10	protein_coding	PSMD7	2	ENST00000219313.8	protein_coding	PSMD7-001	3.24708409768066	0.200192352682953	3.5855221550111	0.000369583780274022	0.000858890528930867	-1.20483034127118	4.45347019173205	-0.0105956590723631	-4.59012949818277	0.000382755486016266	0.00480917656924307	-3.40110858373925
HAVANA	transcript	ENSG00000103035.10	protein_coding	PSMD7	2	ENST00000566015.1	retained_intron	PSMD7-003	0.802302762309723	0.0844558014083165	2.19182173191504	0.0288549195163612	0.0505976583794239	-5.15760101353164	1.16774273010828	0.00777392168374491	2.52899140507004	0.0235607299763547	0.101223075368965	-7.52730204588393
HAVANA	transcript	ENSG00000103035.10	protein_coding	PSMD7	2	ENST00000568717.1	nonsense_mediated_decay	PSMD7-002	1.4165444012249	0.335511059382284	5.66434772360504	2.49916332455231e-08	9.10074605421189e-08	7.98749271078807	0.934737772085447	0.0182996006153009	4.28967123169656	0.00069026892440315	0.00740875570822347	-4.00608329517847
HAVANA	transcript	ENSG00000103035.10	protein_coding	PSMD7	2	ENST00000567958.5	protein_coding	PSMD7-004	0.742227751564232	-0.087884922796987	-0.728694349995764	0.46653137818859	0.578888964560961	-7.28118706943038	1.45455368802979	0.0411199201318393	2.93038532859838	0.0106166236830736	0.0561190529633996	-6.7539277125814
HAVANA	transcript	ENSG00000103035.10	protein_coding	PSMD7	2	ENST00000568615.2	protein_coding	PSMD7-005	0.938928579477873	0.162247689773847	4.05522588522278	5.81239367947594e-05	0.000148371103465563	0.536899390437804	1.75288972642495	0.00702215835121529	1.85472600618846	0.084035459441363	0.251849961580302	-8.70978208528131
HAVANA	transcript	ENSG00000103035.10	protein_coding	PSMD7	2	ENST00000563150.1	retained_intron	PSMD7-006	0.47541839215826	0.0475979563973577	1.72467747325392	0.0852064555211918	0.135232978182693	-6.06461292032763	1.02791830924039	0.0105977196136936	3.27349540894592	0.0053156213544155	0.0335860414158466	-6.06991510236154
HAVANA	transcript	ENSG00000259972.2	processed_transcript	AC009120.6	2	ENST00000620711.1	antisense	AC009120.6-005	0.34460801580882	0.205537128707225	7.22537045298109	1.88889604660351e-12	1.04568527111572e-11	17.254822820541	1.21062335427519	0.00843392599563242	3.17604633127525	0.00647284405686109	0.0388841755609076	-6.26568759811012
HAVANA	transcript	ENSG00000259972.2	processed_transcript	AC009120.6	2	ENST00000566411.1	antisense	AC009120.6-002	1.23968136015177	0.312442743340804	6.71491879630122	5.14789097882465e-11	2.46812800961231e-10	14.0168836082462	1.47571942066978	0.00814701690677799	2.66724891550824	0.0179432853771343	0.082862992051943	-7.26517796119081
HAVANA	transcript	ENSG00000259972.2	processed_transcript	AC009120.6	2	ENST00000565313.1	antisense	AC009120.6-003	0.0243326934288308	0.0481783562187794	7.08396632609089	4.80930674852689e-12	2.55380909649697e-11	16.3384063831117	0	0	0	1	1	-10.3597524836655
HAVANA	transcript	ENSG00000259972.2	processed_transcript	AC009120.6	2	ENST00000621548.1	lincRNA	AC009120.6-001	1.46368913815543	0.398190574347928	8.09055373607436	4.57536121061975e-15	3.29535383695726e-14	23.1740295903429	1.9634395877868	0.0172301417211472	6.46898840536766	1.23276329755187e-05	0.000461435892996368	0.169261778167613
HAVANA	transcript	ENSG00000259972.2	processed_transcript	AC009120.6	2	ENST00000561921.1	antisense	AC009120.6-004	0.398351394299295	0.144519490945895	4.49830729876517	8.5337038395472e-06	2.3874098707317e-05	2.36300235876339	0.703410238371505	0.0119259684644171	3.46520561051605	0.00360678627781591	0.0250879884863001	-5.68236879749372
HAVANA	transcript	ENSG00000239763.2	processed_pseudogene	AC009120.3	1	ENST00000493458.2	processed_pseudogene	AC009120.3-001	2.36314488203352	0.386998984263419	5.27926601695553	1.94084036486258e-07	6.44675763189902e-07	6.00186871211454	2.8856086545128	0.0294979146546533	7.1214999126359	4.18152465926207e-06	0.000232299304586007	1.3037577276428
HAVANA	transcript	ENSG00000260884.1	lincRNA	AC009120.5	2	ENST00000564455.1	lincRNA	AC009120.5-001	0.121566177503179	0.0106704809993097	0.539644889303543	0.589683296612131	0.694454175474589	-7.40088995264139	2.19107618760209	0.0130164612709441	3.87249519755383	0.0015859690182547	0.0136292397533603	-4.85366623347745
HAVANA	transcript	ENSG00000214331.8	transcribed_unprocessed_pseudogene	RP11-252A24.2	2	ENST00000566802.5	retained_intron	RP11-252A24.2-002	1.08856777379016	0.426199999940423	9.67058247750245	2.18638767189716e-20	2.7572037073386e-19	35.2615205960929	1.70153474565542	0.017851432033256	7.89162734900161	1.25495881709473e-06	0.000113552095860182	2.57073880758546
HAVANA	transcript	ENSG00000214331.8	transcribed_unprocessed_pseudogene	RP11-252A24.2	2	ENST00000563377.5	transcribed_unprocessed_pseudogene	RP11-252A24.2-001	0.966184342633451	0.126618054358735	2.7553053838004	0.00607866174134744	0.011982380411496	-3.7819787679242	1.68800775113458	0.0152553089650971	5.21401990828606	0.000116193564195927	0.00206167747841383	-2.16976395430952
HAVANA	transcript	ENSG00000214331.8	transcribed_unprocessed_pseudogene	RP11-252A24.2	2	ENST00000565724.5	retained_intron	RP11-252A24.2-007	0.259868688005553	0.0453716600855512	1.55618419778392	0.120299918473889	0.183723812518358	-6.33931971962549	0.741157995330363	0.00856896476742182	2.07181624271999	0.0565207258885788	0.189558463977679	-8.34990764541681
HAVANA	transcript	ENSG00000214331.8	transcribed_unprocessed_pseudogene	RP11-252A24.2	2	ENST00000429810.2	retained_intron	RP11-252A24.2-003	0.737820247693443	0.230773581550794	7.47150755387737	3.58888608715204e-13	2.14147080947715e-12	18.8848016828497	0.74338280605698	0.0120115065789503	4.89393255787362	0.000212944959153831	0.00317065730965362	-2.79671116489822
HAVANA	transcript	ENSG00000214331.8	transcribed_unprocessed_pseudogene	RP11-252A24.2	2	ENST00000568371.1	retained_intron	RP11-252A24.2-006	0.974844186226956	0.206888397127292	5.32082551345923	1.56467244210087e-07	5.24704027418845e-07	6.21018400091712	1.28483703870278	0.0139764861633093	5.84157006188194	3.68369194586994e-05	0.000942577932086491	-0.974995367344633
HAVANA	transcript	ENSG00000261079.1	lincRNA	RP11-252A24.3	2	ENST00000563701.1	lincRNA	RP11-252A24.3-001	0.318962141616751	0.0352968637476149	1.92108238262244	0.0552921999485902	0.0914998456130842	-5.70923734764916	0.573712802177376	0.0052339350616295	4.08428993568087	0.0010379258558116	0.00997300329015454	-4.42262734846162
HAVANA	transcript	ENSG00000196436.8	protein_coding	NPIPB15	2	ENST00000429990.1	protein_coding	NPIPB15-001	0.388563366368225	0.202965854703679	4.00527238873787	7.1403776298686e-05	0.000180568944097649	0.342096764157877	1.01619816687446	0.0117892011334835	5.55019856583227	6.23820379885287e-05	0.00134563164885575	-1.52373500103853
HAVANA	transcript	ENSG00000196436.8	protein_coding	NPIPB15	2	ENST00000613038.1	retained_intron	NPIPB15-004	0.923746332365867	0.266790669279917	5.32064273288202	1.5661605460677e-07	5.25185123503664e-07	6.20926462905338	1.08064771237464	0.0143176671577487	4.88681602491119	0.000215863451367787	0.00319797526631797	-2.81077100267761
HAVANA	transcript	ENSG00000276822.1	unprocessed_pseudogene	RP11-252A24.8	2	ENST00000614366.1	unprocessed_pseudogene	RP11-252A24.8-001	0.0314978135662544	0.029994821125873	0.952528517845667	0.34129136376274	0.449497773481898	-7.09343869142773	0.480751199583832	-0.004263102079789	-0.335516665100524	0.742029595009693	0.959736167084858	-10.2998263168599
ENSEMBL	transcript	ENSG00000140839.11	protein_coding	CLEC18B	3	ENST00000617101.4	protein_coding	CLEC18B-201	0.0649998538244927	0.154238152715579	9.5229409004278	7.31951514668247e-20	8.71359866907467e-19	34.0673690917583	0.0862828765107826	0.00214619318624844	1.13428391128408	0.275038611872657	0.525635690028201	-9.70094502514126
ENSEMBL	transcript	ENSG00000140839.11	protein_coding	CLEC18B	3	ENST00000619275.4	protein_coding	CLEC18B-202	0.0864278828926355	0.162870755521898	8.26188669044411	1.3071246961234e-15	9.9619383533303e-15	24.4076404722625	0.13259099543786	0.000442462566346569	0.281172253052974	0.782541784026666	0.990795704263895	-10.317618625356
HAVANA	transcript	ENSG00000140839.11	protein_coding	CLEC18B	2	ENST00000339953.9	protein_coding	CLEC18B-001	0.138977989558615	0.12479067337445	6.80644345106328	2.88637167379089e-11	1.41748269714034e-10	14.5830505311776	0.194425121621677	0.00140848176829758	0.943695013271194	0.360750207780149	0.62218538957055	-9.89785053500473
ENSEMBL	transcript	ENSG00000140839.11	protein_coding	CLEC18B	3	ENST00000620745.1	protein_coding	CLEC18B-203	0.115925563673391	0.0701913611289162	3.99211373092291	7.53540930534739e-05	0.000190059542278011	0.291158762131571	0.0459679098681183	-0.000813927389859398	-0.668217247065269	0.514467973210278	0.778003200368602	-10.1247282847177
HAVANA	transcript	ENSG00000140839.11	protein_coding	CLEC18B	2	ENST00000564842.1	retained_intron	CLEC18B-003	0.244508008619357	0.328443496926058	10.7162462445002	2.98808207145851e-24	5.69434289826511e-23	44.0649481316345	0.397889365743798	0.00294861599578352	1.3719162788314	0.190896600426879	0.425758840767979	-9.41393471063975
HAVANA	transcript	ENSG00000140839.11	protein_coding	CLEC18B	2	ENST00000425714.2	retained_intron	CLEC18B-002	0.182554837541234	0.393668509662584	12.8325929983493	9.15033079883215e-33	4.54711024907915e-31	63.50140226366	0.109497621147062	0.00281957624219624	2.11472158430324	0.0521733750449712	0.179078356958362	-8.27615457325475
HAVANA	transcript	ENSG00000261170.1	antisense	RP11-252A24.5	1	ENST00000567148.1	antisense	RP11-252A24.5-001	0.0088208807214295	0.0078873097659461	1.84409653950468	0.0657632253836965	0.107064449427504	-5.85303719658544	0.0359656236351877	0.00081561800761025	1.09305819172616	0.292155695952239	0.545465284361242	-9.74615602007686
HAVANA	transcript	ENSG00000261170.1	antisense	RP11-252A24.5	2	ENST00000566506.1	antisense	RP11-252A24.5-002	0.0675100601111225	0.0276153695137089	2.93615387746878	0.0034768974391499	0.00710867909898863	-3.27597225711454	0.148686315009366	0.00281412421757592	2.07267951502365	0.0564300632438065	0.189338447775883	-8.34843174963815
HAVANA	transcript	ENSG00000090863.11	protein_coding	GLG1	2	ENST00000205061.9	protein_coding	GLG1-001	2.13977828077166	0.749502747451594	13.2042207097396	2.42656666148879e-34	1.45726047645838e-32	67.1043450682997	3.44482022680591	0.0118099843615749	4.45224250836622	0.000501143192339628	0.00586462328230739	-3.67797379961959
HAVANA	transcript	ENSG00000090863.11	protein_coding	GLG1	2	ENST00000422840.6	protein_coding	GLG1-002	3.10634631913798	0.668282615933477	12.232384238009	2.88367812335305e-30	1.07713246471806e-28	57.7932872389918	4.14172718908442	0.00435262214353908	2.51926333113425	0.024013981261563	0.102582756868088	-7.54554757948789
HAVANA	transcript	ENSG00000090863.11	protein_coding	GLG1	2	ENST00000447066.6	protein_coding	GLG1-003	0.245346034297623	0.0841163111230255	4.18273274153139	3.40433200925723e-05	8.9145149930612e-05	1.0443632065736	0.371045646471935	0.00578175675667141	1.70307393538505	0.109836006446564	0.302548804363101	-8.94650083795701
HAVANA	transcript	ENSG00000090863.11	protein_coding	GLG1	2	ENST00000567951.5	nonsense_mediated_decay	GLG1-007	0.00641278060546491	0.00787997140342627	2.65115044540223	0.00827749026385996	0.0159768664817989	-4.05924441032475	0.00504276160215185	3.84210407782998e-05	0.161162417747574	0.874184389297166	1	-10.3458847775628
HAVANA	transcript	ENSG00000090863.11	protein_coding	GLG1	2	ENST00000562090.5	nonsense_mediated_decay	GLG1-004	0.0287752119102992	-0.00448530032019791	-0.618597216819212	0.536464734159327	0.64597672769217	-7.35523132390727	0.0189591644394558	0.000305862175211219	0.651616294183029	0.524819831405432	0.787534436716016	-10.1360965106382
HAVANA	transcript	ENSG00000090863.11	protein_coding	GLG1	2	ENST00000561942.1	retained_intron	GLG1-013	0.58944256595384	0.219833362513885	6.73393400885771	4.56715583928526e-11	2.20022306934844e-10	14.1339860264826	1.07639325643573	0.0152549754219996	5.27909627831663	0.000102893344870867	0.00189714312743977	-2.04367264480038
HAVANA	transcript	ENSG00000090863.11	protein_coding	GLG1	2	ENST00000561481.1	retained_intron	GLG1-006	0.943790159175523	0.577346053601116	14.9433250961546	5.60407857378018e-42	9.2742543123524e-40	84.5688630413407	1.27471081302365	0.0144504155225461	6.05916603768643	2.50457002000514e-05	0.000731696498497575	-0.572286162792379
HAVANA	transcript	ENSG00000090863.11	protein_coding	GLG1	2	ENST00000563646.1	retained_intron	GLG1-012	0.0370170746093052	0.0066574704495305	0.555021530670003	0.579129281248712	0.684976775166239	-7.39248501531569	0.17961534138949	-0.000266985870097703	-0.105555598752194	0.917378035065863	1	-10.3538005101173
HAVANA	transcript	ENSG00000090863.11	protein_coding	GLG1	2	ENST00000563432.5	retained_intron	GLG1-011	0.38807701950705	-0.402226713192585	-6.05624387967906	2.74872540313831e-09	1.10459317444735e-08	10.1337634087357	0.727443335337436	0.00449261775001202	0.50230989056502	0.622974329642992	0.87045663260003	-10.2260728041812
HAVANA	transcript	ENSG00000090863.11	protein_coding	GLG1	2	ENST00000566601.1	retained_intron	GLG1-005	1.0467802156389	0.412531439036097	10.3939615527839	4.93296063629544e-23	8.25541763053845e-22	41.2892079233287	1.4577165087154	0.0116507703819721	5.35584564904997	8.92137086858604e-05	0.0017203261516475	-1.89559156445545
ENSEMBL	transcript	ENSG00000090863.11	protein_coding	GLG1	3	ENST00000627032.2	protein_coding	GLG1-201	0.125583525376557	-0.106475052309577	-2.76920210785396	0.00582915539743324	0.01152478061899	-3.74420122774842	0.080260907821299	-0.00369262345892117	-3.20184730482359	0.0061440869746165	0.0374068543970159	-6.21395118327453
HAVANA	transcript	ENSG00000090863.11	protein_coding	GLG1	2	ENST00000567911.1	retained_intron	GLG1-010	1.10285534599739	0.0493251506152162	1.05536135612597	0.291772109542828	0.394398200246169	-6.9904850531735	1.54194845261214	0.0126650653278163	4.69281782001821	0.000313569934203645	0.00417635437894743	-3.19589731307273
HAVANA	transcript	ENSG00000090863.11	protein_coding	GLG1	2	ENST00000565474.1	protein_coding	GLG1-009	0.939921932130344	0.380523316202965	8.58533024262358	1.16568701393546e-16	9.8990673371716e-16	26.7894774152325	0.990318831269366	0.00407034901350922	0.839455943378215	0.414809159087598	0.68035515115449	-9.99201451517987
HAVANA	transcript	ENSG00000090863.11	protein_coding	GLG1	2	ENST00000565260.1	protein_coding	GLG1-008	0	0	0	1	1	-7.54634944069386	0.0324238482092191	0.000602750510936833	0.691469921635616	0.500167658068478	0.764404238689029	-10.1083534578755
ENSEMBL	transcript	ENSG00000251794.1	snRNA	RNU6-237P	3	ENST00000515985.1	snRNA	RNU6-237P-201	0.0064724835974436	0.0127219032497382	1.13133535130173	0.258458790607356	0.356143660189731	-6.90767923589235	0.0632305145145241	-0.00337229410744128	-1.22285877400786	0.240842983422527	0.493554373740185	-9.59911598861867
ENSEMBL	transcript	ENSG00000207525.1	misc_RNA	Y_RNA	3	ENST00000384794.1	misc_RNA	Y_RNA.577-201	2.23711704524862	0.886412632388489	7.77544617465622	4.35473738134426e-14	2.84573976920342e-13	20.957348352512	1.66241770253267	0.0159255857740764	0.911350407383171	0.376979430918385	0.640140358372629	-9.92812235922973
HAVANA	transcript	ENSG00000240861.1	processed_pseudogene	RP11-572F4.1	1	ENST00000485799.1	processed_pseudogene	RP11-572F4.1-001	0.00290206399275765	-0.00224608200965913	-0.664678718877236	0.506563849738732	0.617646373045435	-7.32570975554182	0.697184889536636	0.00218642057014624	0.651266739532382	0.525039065580695	0.78774397976347	-10.136332985798
HAVANA	transcript	ENSG00000270945.1	processed_pseudogene	HSPE1P7	1	ENST00000604681.1	processed_pseudogene	HSPE1P7-001	0.0359221380073276	-0.00190565273054949	-0.183577578154555	0.854419617807477	0.910894343738245	-7.52951193252601	0.0440835431847501	0.000335874614740953	0.234888448685255	0.817572528255073	1	-10.3303241862015
HAVANA	transcript	ENSG00000168411.13	protein_coding	RFWD3	2	ENST00000361070.8	protein_coding	RFWD3-001	0.721809412322565	0.250132271409882	9.32383916630975	3.66036669039024e-19	4.04270275456471e-18	32.4771815612393	1.04497049197415	0.0030163472928069	1.49561094060871	0.156151465005882	0.37192877041972	-9.24790551294172
HAVANA	transcript	ENSG00000168411.13	protein_coding	RFWD3	2	ENST00000571750.5	protein_coding	RFWD3-002	0.15121932774523	0.122274224112562	7.25562222779652	1.54371753428598e-12	8.62986382651953e-12	17.452785987339	0.224061298673933	0.00103469850541314	0.341816619698487	0.737381262494814	0.956034218254492	-10.2975638070214
HAVANA	transcript	ENSG00000168411.13	protein_coding	RFWD3	2	ENST00000575154.1	retained_intron	RFWD3-005	0.124322367032119	0.0362887530900049	1.81051855977354	0.070818295931771	0.114457590102559	-5.91394001618203	0.0770485544601099	0.000867424268502778	0.518992898562047	0.611578076793529	0.866915675055327	-10.2171280483401
HAVANA	transcript	ENSG00000168411.13	protein_coding	RFWD3	2	ENST00000575281.1	retained_intron	RFWD3-006	0.477361859660156	0.189010083706401	5.08982370316161	5.09017582806227e-07	1.62009099193586e-06	5.07085400363013	0.548149873604877	0.00579873462588665	1.17929048554162	0.25722818295341	0.506054312674529	-9.64999322647568
HAVANA	transcript	ENSG00000168411.13	protein_coding	RFWD3	2	ENST00000572610.1	retained_intron	RFWD3-004	0.229853111700323	0.0198251547681397	0.955184948497145	0.339947874099321	0.448002860070656	-7.09091131719821	0.28979541505116	0.000961505836820193	0.581317780507627	0.569932910994563	0.829230323971268	-10.1812307059762
HAVANA	transcript	ENSG00000168411.13	protein_coding	RFWD3	2	ENST00000572337.5	protein_coding	RFWD3-012	0.0710402068929781	-0.0599021972519924	-3.27208574361812	0.00114169672042086	0.00249358799922163	-2.25385940931065	0.0715775993284165	-0.00237510472070715	-2.24408473040543	0.0408688668687944	0.150338016091506	-8.0490807258736
HAVANA	transcript	ENSG00000168411.13	protein_coding	RFWD3	2	ENST00000571776.1	retained_intron	RFWD3-007	0.266999904039063	0.126179515468607	5.62564177487264	3.08753647473897e-08	1.11349481360916e-07	7.78233102623165	0.330829600856639	0.00065084482552404	0.250286271834108	0.805869455217145	1	-10.3263480101615
HAVANA	transcript	ENSG00000168411.13	protein_coding	RFWD3	2	ENST00000575397.5	retained_intron	RFWD3-008	0.044656971450735	0.00514168582640844	0.386776965108453	0.699086643584209	0.789445382643658	-7.47161701917687	0.234598249878252	0.00121428380976915	0.320216700425708	0.753361553089955	0.968526006661635	-10.305148384635
HAVANA	transcript	ENSG00000168411.13	protein_coding	RFWD3	2	ENST00000572990.5	protein_coding	RFWD3-010	0.0182544477179896	-0.0020019445613642	-0.212999849476265	0.831414294842012	0.893535768215379	-7.52368254553708	0	0	0	1	1	-10.3597524836655
HAVANA	transcript	ENSG00000168411.13	protein_coding	RFWD3	2	ENST00000576652.1	protein_coding	RFWD3-011	0.038296109931174	0.0107605932640594	1.1959304167606	0.232293160735015	0.325330661470152	-6.83277358872975	0.00565001577572522	-0.000301334174705345	-1.18830742914597	0.253768535742413	0.502487587687923	-9.63958797340345
HAVANA	transcript	ENSG00000168411.13	protein_coding	RFWD3	2	ENST00000575113.1	protein_coding	RFWD3-009	0.022410512429214	0.0019612450433219	0.318626126961543	0.750143703600163	0.831185542193693	-7.49563032785603	0	0	0	1	1	-10.3597524836655
HAVANA	transcript	ENSG00000168411.13	protein_coding	RFWD3	2	ENST00000572840.1	retained_intron	RFWD3-003	1.14306334388088	0.388325820949459	9.00427579794311	4.61655496377625e-18	4.5404637459284e-17	29.9745498935593	0.277218730520186	0.00274978016894714	0.99150396041195	0.337661118691293	0.596956860915674	-9.85140204751346
HAVANA	transcript	ENSG00000262904.1	processed_pseudogene	TMPOP2	1	ENST00000575258.1	processed_pseudogene	TMPOP2-001	0.0194159576042485	0.00219156738279238	0.622076134241388	0.534176669567572	0.643813558321051	-7.35307646774486	0.0094358926859889	-0.00022129698309137	-0.960286870044883	0.352615732655013	0.613312994445038	-9.88195959787892
HAVANA	transcript	ENSG00000168404.12	protein_coding	MLKL	2	ENST00000306247.11	protein_coding	MLKL-002	0.0256899185057385	0.0313446959387331	3.59556763435314	0.000355958732137695	0.000828825003540148	-1.16970040658892	0.163569225249124	0.00256552550194571	0.893970858382167	0.385902607234777	0.649807870459931	-9.94399925748136
HAVANA	transcript	ENSG00000168404.12	protein_coding	MLKL	2	ENST00000575695.5	retained_intron	MLKL-004	0.0154576872319115	0.022283395543263	4.20460957451736	3.10144354674032e-05	8.15900908565005e-05	1.13290307307877	0.0563582595583293	0.000640334200201525	0.658367105494299	0.520596035024885	0.783638650790946	-10.1315060970775
HAVANA	transcript	ENSG00000168404.12	protein_coding	MLKL	2	ENST00000570846.1	retained_intron	MLKL-003	0.34862406431167	0.216891849498707	12.6706645636545	4.37974168895163e-32	2.01817428546629e-30	61.947560051083	0.129566030275533	0.00231519615994968	3.27686697024953	0.00527950070243608	0.0334147810350594	-6.06312479561179
HAVANA	transcript	ENSG00000168404.12	protein_coding	MLKL	2	ENST00000308807.11	protein_coding	MLKL-001	0.247479091223967	0.266148542186736	9.38787897542567	2.18661636960796e-19	2.47242587010331e-18	32.9861000096489	0.448795144498346	0.00380765010170753	1.73702555480793	0.103520997604978	0.290440152644062	-8.89464246858979
HAVANA	transcript	ENSG00000168404.12	protein_coding	MLKL	2	ENST00000576529.1	protein_coding	MLKL-008	0.0187535570783174	0.0308551438740118	3.6868499283367	0.00025201067506513	0.000598096810298948	-0.846207804560492	0.0274091517223938	0.00091821436434587	1.26406988486135	0.22610327346538	0.474738935905069	-9.54961382311348
HAVANA	transcript	ENSG00000168404.12	protein_coding	MLKL	2	ENST00000571303.1	nonsense_mediated_decay	MLKL-007	0.240787283065337	0.214012957388968	8.49333885641886	2.33401366109264e-16	1.92286938247658e-15	26.1050922131583	0.274116791392842	0.0018082663321818	0.736349853911527	0.4732367366977	0.739623919667222	-10.0752702711411
HAVANA	transcript	ENSG00000168404.12	protein_coding	MLKL	2	ENST00000573267.1	protein_coding	MLKL-005	0.208978644353186	0.194419508865511	8.4431463932565	3.40120139778488e-16	2.75186457505691e-15	25.7339962390678	0.0968639960359982	0.00276279930323219	1.36418582599184	0.193263012639401	0.429145302061525	-9.42394838489832
HAVANA	transcript	ENSG00000168404.12	protein_coding	MLKL	1	ENST00000575686.1	protein_coding	MLKL-006	0.0523613702066356	0.0429914451708019	3.33668370509951	0.000911254444499912	0.00201446095620835	-2.04515047515481	0.00963117186772389	-0.000513662499611941	-1.21081519296443	0.24528911098789	0.495107835023709	-9.61333098460304
HAVANA	transcript	ENSG00000103089.8	protein_coding	FA2H	2	ENST00000562145.1	retained_intron	FA2H-003	0.124898028781301	0.0514098376123495	2.76841100915323	0.00584310656424527	0.011550270865582	-3.74635673636891	0.347611137443077	0.00323267073217316	1.43880895180342	0.171392014452619	0.395844996721691	-9.325484701511
HAVANA	transcript	ENSG00000103089.8	protein_coding	FA2H	2	ENST00000219368.7	protein_coding	FA2H-001	0.943555689600996	0.398485568953489	5.98262810837033	4.19962672367134e-09	1.65715775650747e-08	9.72109294368349	2.27160719172435	0.0139781392004605	3.51511174595861	0.00326049785362823	0.023266698538616	-5.58109292144292
HAVANA	transcript	ENSG00000103089.8	protein_coding	FA2H	2	ENST00000567683.5	nonsense_mediated_decay	FA2H-002	0.0144849988236746	0.0233141951617073	2.24760939904495	0.0250382348350897	0.0444337510798915	-5.03507503679972	0.0209573372755856	0.00100827693896795	1.37887594242898	0.188786355530698	0.422535134975684	-9.40488219695636
HAVANA	transcript	ENSG00000103089.8	protein_coding	FA2H	2	ENST00000569949.1	protein_coding	FA2H-004	1.16637851102652	0.318520730903583	4.40116694504677	1.31831770357277e-05	3.61484775341189e-05	1.94764144040623	1.41168386471043	-0.00647159068565388	-0.61362963276822	0.548944615235689	0.80968300291086	-10.1610920863674
HAVANA	transcript	ENSG00000103089.8	protein_coding	FA2H	2	ENST00000618933.1	protein_coding	FA2H-005	1.44922438323278	0.538476477529997	6.35712392910112	4.65393294962824e-10	2.02388541488803e-09	11.8653753524873	2.43811046883466	0.0182512808700172	3.35792067027514	0.00448111438933234	0.0295419387324787	-5.89958534931489
HAVANA	transcript	ENSG00000261458.1	unprocessed_pseudogene	RP11-787D11.1	2	ENST00000565194.1	unprocessed_pseudogene	RP11-787D11.1-001	0.00533034208119883	-0.00532953393410266	-1.59323364768865	0.111742626826797	0.172139167858169	-6.28131000439832	0.0662239844678233	0.00027395769881081	0.165957551949948	0.870476962501991	1	-10.345048069721
HAVANA	transcript	ENSG00000103091.14	protein_coding	WDR59	2	ENST00000262144.10	protein_coding	WDR59-001	1.19919323138883	0.485335700186876	13.2485458099284	1.56869683628446e-34	9.659926931851e-33	67.5374024388963	1.65384386491874	0.0086936352675474	5.27967914121676	0.000102781631336928	0.00189579512643789	-2.04254548618393
HAVANA	transcript	ENSG00000103091.14	protein_coding	WDR59	2	ENST00000569183.1	retained_intron	WDR59-021	0.60565564845066	0.247089652391851	7.65548856090369	1.00877496284779e-13	6.3678696665026e-13	20.1315688792031	0.674386105946882	0.00686572094775023	1.99967059522587	0.0645873251790157	0.208684721014449	-8.47204571186505
HAVANA	transcript	ENSG00000103091.14	protein_coding	WDR59	2	ENST00000569968.1	retained_intron	WDR59-022	0.902755821625058	0.647900768620519	11.142603771776	6.76150477930841e-26	1.54461736927292e-24	47.8174639542974	1.86800033208802	0.0201760872032365	3.30865454789094	0.00495074664116397	0.0318345860321768	-5.9990542888854
HAVANA	transcript	ENSG00000103091.14	protein_coding	WDR59	2	ENST00000563797.5	protein_coding	WDR59-020	0.542976923914786	0.125627482820601	3.03616114961472	0.00252168989853734	0.00525492728254259	-2.98282077167087	0.821527509275519	5.72602679863583e-05	0.00836797823317658	0.993437180441361	1	-10.3597150635688
HAVANA	transcript	ENSG00000103091.14	protein_coding	WDR59	2	ENST00000567018.5	retained_intron	WDR59-019	0.823089287344614	0.275160209240388	7.03082385465816	6.8076872985513e-12	3.56287226928337e-11	15.9978187090441	0.978202191972074	0.0135553739080246	3.09770595582561	0.00758172975130326	0.0436295942373597	-6.4222958506609
HAVANA	transcript	ENSG00000103091.14	protein_coding	WDR59	2	ENST00000569788.5	retained_intron	WDR59-018	0.32582571159323	0.252704427201344	9.94505369893319	2.2390226042623e-21	3.13067921087677e-20	37.5145800121608	0.389987022552087	-0.00116656749551497	-0.36051023470636	0.723651484941261	0.945006816678686	-10.2906067522322
HAVANA	transcript	ENSG00000103091.14	protein_coding	WDR59	2	ENST00000563381.5	retained_intron	WDR59-024	0.457060439515481	0.295244235217707	8.35464976006189	6.58031396742913e-16	5.17525609614383e-15	25.0837191695212	0.573511427737332	0.00530602052208465	1.4457407766574	0.16946841608336	0.392863055319201	-9.31613722183488
HAVANA	transcript	ENSG00000103091.14	protein_coding	WDR59	2	ENST00000569229.5	protein_coding	WDR59-015	0.607965571048093	0.390965447878322	11.2758164187457	2.03341019874078e-26	4.91314923272128e-25	49.0079971415947	0.747927867350693	0.00506123379818076	1.34436607598198	0.199439028660295	0.437952294736574	-9.4494215892652
HAVANA	transcript	ENSG00000103091.14	protein_coding	WDR59	2	ENST00000566924.1	nonsense_mediated_decay	WDR59-017	0.00233481735815789	0.00115112890147323	0.59119427230058	0.554658651903148	0.662640784436562	-7.37178295690095	0.0178765617415304	-0.000631593163759342	-1.1125942640279	0.283947762313397	0.535787239165449	-9.72490725615286
HAVANA	transcript	ENSG00000103091.14	protein_coding	WDR59	2	ENST00000570070.1	retained_intron	WDR59-016	0.90952556325515	0.59454553925196	12.0128688059108	2.28114115952694e-29	7.67825234912874e-28	55.7419888546187	1.17240438258248	0.01064570684666	2.35278918194225	0.03318597135662	0.129404010587207	-7.85325093674644
HAVANA	transcript	ENSG00000103091.14	protein_coding	WDR59	2	ENST00000616369.4	protein_coding	WDR59-010	0.416487254166813	0.156083302545172	5.8941907013688	6.94892754589085e-09	2.68053065206918e-08	9.23111840617412	0.702491912946517	-0.000631441676868287	-0.250690874327978	0.805562572127003	1	-10.3262401551323
HAVANA	transcript	ENSG00000103091.14	protein_coding	WDR59	2	ENST00000562371.5	retained_intron	WDR59-012	0.00584898705459976	-0.00498643798823659	-0.86171226574481	0.389260843010406	0.500495894414073	-7.17562332041494	0.0740724477813576	-0.00144337110874277	-0.742349466080602	0.469704436024501	0.73620470923554	-10.0707011529103
HAVANA	transcript	ENSG00000103091.14	protein_coding	WDR59	2	ENST00000569549.5	retained_intron	WDR59-013	0.763069754280742	0.261660205243366	5.20333350261432	2.86657493540098e-07	9.36415750091957e-07	5.62503433193444	0.837275067017036	0.0112650227268615	2.41961304560971	0.029162779291285	0.117774259713094	-7.73080463589827
HAVANA	transcript	ENSG00000103091.14	protein_coding	WDR59	2	ENST00000536050.5	protein_coding	WDR59-002	1.16627812926295	0.59928527561888	12.7530485909536	1.9770377791585e-32	9.47232554298386e-31	62.736858599999	1.71656242198531	0.0174251002619729	5.5088888047621	6.72821821361519e-05	0.00141842771819318	-1.60239080223731
HAVANA	transcript	ENSG00000103091.14	protein_coding	WDR59	2	ENST00000562539.1	retained_intron	WDR59-011	0.675812386565309	0.4249843914642	10.2882598926495	1.22303192142809e-22	1.95930471849201e-21	40.3906444015834	1.29034784685133	0.00985270432444342	2.05328706469337	0.0584992540510672	0.194309713684199	-8.38150506192585
HAVANA	transcript	ENSG00000103091.14	protein_coding	WDR59	2	ENST00000562854.1	processed_transcript	WDR59-014	0.297251569076881	0.117701260324497	3.86482100655184	0.000125889460748778	0.000309660329208219	-0.193468604993786	0.430977442317917	0.00399788717842706	1.42294638421389	0.175861929115027	0.402610169937622	-9.34674800067123
HAVANA	transcript	ENSG00000103091.14	protein_coding	WDR59	2	ENST00000561717.1	retained_intron	WDR59-009	0.60726924745858	0.159988082207413	4.29886656690358	2.06622180636994e-05	5.54274975691947e-05	1.51929152875653	0.6618606031058	0.0115901234777556	2.43471669222256	0.0283198932440982	0.115337514690442	-7.70292485358067
HAVANA	transcript	ENSG00000103091.14	protein_coding	WDR59	2	ENST00000568462.5	processed_transcript	WDR59-008	0.116636411424332	0.0919516854085495	4.13759136763167	4.12072010149194e-05	0.000106923719080229	0.863028303881003	0.255506008080057	0.00142560169562347	0.397705573102358	0.696627501686898	0.923231803025702	-10.2756835371787
HAVANA	transcript	ENSG00000103091.14	protein_coding	WDR59	2	ENST00000568323.5	processed_transcript	WDR59-023	0.053719328771885	0.000565992319819668	0.0400048105091428	0.968105333022167	0.99274279496091	-7.54554983288734	0.068859914963763	-0.000126684234819637	-0.10124019471185	0.920743275307568	1	-10.3542770601809
HAVANA	transcript	ENSG00000103091.14	protein_coding	WDR59	2	ENST00000563111.2	protein_coding	WDR59-005	0.51928569847835	0.303838431203649	7.2195660204413	1.96332053227036e-12	1.0845939388569e-11	17.2169160083077	0.286167017904275	0.00127854399791357	0.451690233429299	0.658159622495756	0.8919828342244	-10.2514806324029
HAVANA	transcript	ENSG00000103091.14	protein_coding	WDR59	2	ENST00000562331.5	processed_transcript	WDR59-004	0.24611796431174	0.179528029172933	8.0288576287207	7.14979108237268e-15	5.04812975572973e-14	22.7346620320887	0.0825542199711302	0.000840507662818972	0.771291994535673	0.452892248402292	0.719271453104986	-10.048177895342
HAVANA	transcript	ENSG00000103091.14	protein_coding	WDR59	2	ENST00000564859.1	nonsense_mediated_decay	WDR59-006	0.859709412704998	0.377100360796227	8.76803407588411	2.88974356830976e-17	2.61339462764897e-16	28.1648656905757	0.576914515701853	0.00604127190393211	1.95692280294045	0.0698492664749048	0.220844200994646	-8.54325420100399
HAVANA	transcript	ENSG00000103091.14	protein_coding	WDR59	2	ENST00000569421.2	processed_transcript	WDR59-003	1.65680609503773	0.383798441803085	7.17443659965696	2.64924978039157e-12	1.44442901096494e-11	16.923033420198	0.979928018848253	0.00903072195312026	4.71070719467368	0.000302902101414236	0.00407042570786767	-3.16023925701692
HAVANA	transcript	ENSG00000186187.11	protein_coding	ZNRF1	2	ENST00000335325.8	protein_coding	ZNRF1-002	0.600173876936184	0.301259433561532	10.5365325497881	1.43632195316973e-23	2.54554503641967e-22	42.5105065765416	1.41010032439396	0.00683487540006099	4.97199426492241	0.000183483109192801	0.00285029889183873	-2.64282034052001
HAVANA	transcript	ENSG00000186187.11	protein_coding	ZNRF1	1	ENST00000320619.10	protein_coding	ZNRF1-001	0.284353225929381	0.12556985740152	6.01482796905702	3.49075625051042e-09	1.38814765038618e-08	9.90106031145304	0.356488719094952	0.00780415132535105	2.40548676316502	0.0299726481812519	0.120119288873608	-7.75681336886069
HAVANA	transcript	ENSG00000186187.11	protein_coding	ZNRF1	2	ENST00000566250.5	protein_coding	ZNRF1-003	0.0929952672802757	-0.0139079489394796	-0.550885480869472	0.581959370098467	0.687516897866241	-7.39476898433871	0.508002609147938	0.00945070312690674	1.65679097811203	0.118984878767797	0.319501764956443	-9.01608736151022
HAVANA	transcript	ENSG00000186187.11	protein_coding	ZNRF1	2	ENST00000567962.5	protein_coding	ZNRF1-007	0.047084249924903	-0.0316725124226112	-2.1192087772713	0.0345673737885289	0.0596759363747269	-5.31255431313616	0.186563680121375	-0.00240489241748841	-0.65315301269787	0.523856645351605	0.786640945115158	-10.1350554947637
HAVANA	transcript	ENSG00000186187.11	protein_coding	ZNRF1	2	ENST00000564320.1	processed_transcript	ZNRF1-008	0.920887318087558	0.326468192182105	8.36389024763194	6.14358616457883e-16	4.84672200400617e-15	25.1513778128161	0.482803841699088	0.00197259468397571	0.605092777491409	0.554448580428248	0.814913134424955	-10.1665134732211
HAVANA	transcript	ENSG00000186187.11	protein_coding	ZNRF1	1	ENST00000568511.1	protein_coding	ZNRF1-009	0.704479664078928	0.24806121675321	6.28899853301004	7.00017795404379e-10	2.99279813031635e-09	11.4670234453696	0.679154663446448	0.0133503307991148	3.7927972809327	0.0018616191182807	0.0153432412929186	-5.01602601187072
HAVANA	transcript	ENSG00000186187.11	protein_coding	ZNRF1	2	ENST00000579084.1	processed_transcript	ZNRF1-012	0.149068902602635	0.0481413233203085	2.00031479419155	0.0460090740107955	0.0773967705185456	-5.55519332899974	0.0256899479619475	0.000195732936852933	0.166322983829386	0.870194551505659	1	-10.3449833029649
HAVANA	transcript	ENSG00000186187.11	protein_coding	ZNRF1	2	ENST00000566244.1	retained_intron	ZNRF1-004	0.23378417048133	0.172764821552651	10.198680712511	2.62801075107512e-22	4.06329142793936e-21	39.6338023950968	0.609487213821813	0.0113005577679357	7.41331956278954	2.62635583793651e-06	0.00017320121907019	1.79288302324562
HAVANA	transcript	ENSG00000186187.11	protein_coding	ZNRF1	1	ENST00000568351.1	protein_coding	ZNRF1-010	0.615388311487559	-0.0684199647230429	-1.73791882617882	0.0828436217827448	0.131853602888941	-6.0418424145729	1.32340788807182	0.0148637956323872	4.32345042028816	0.000645706596341376	0.00705575526350933	-3.93777504404526
HAVANA	transcript	ENSG00000186187.11	protein_coding	ZNRF1	2	ENST00000568494.1	retained_intron	ZNRF1-005	0.127065217306384	0.154942006202748	9.03824287042474	3.53650118679869e-18	3.51891004018012e-17	30.2376021571943	0.189183592154122	0.00203215079028317	0.992075320968835	0.337391663598086	0.596692830229266	-9.85083478678741
HAVANA	transcript	ENSG00000186187.11	protein_coding	ZNRF1	2	ENST00000568844.1	retained_intron	ZNRF1-006	0.0403654331400904	0.0453860665147419	4.79952405260656	2.10611426894528e-06	6.28586720466683e-06	3.70386344888222	0.0609835727954979	0.000713333758556412	0.737809973994164	0.472375598333746	0.738840991348848	-10.0741614557513
HAVANA	transcript	ENSG00000247033.1	antisense	RP11-252E2.1	2	ENST00000499110.1	antisense	RP11-252E2.1-001	0.117354914575561	0.105808628533537	11.335130705049	1.18775247965003e-26	2.93594716996971e-25	49.5407899861894	0.550804117575888	0.015216226017789	5.07724142725425	0.000150286204399831	0.00246874374480228	-2.43633070260719
HAVANA	transcript	ENSG00000166816.13	protein_coding	LDHD	2	ENST00000300051.8	protein_coding	LDHD-001	0.77904520905729	0.113626865065317	2.77703120862808	0.0056927031723708	0.0112750879791709	-3.72283706367068	1.80510129908593	0.00832094145318433	2.93878530792666	0.0104391405314585	0.0554243057303886	-6.737384322042
HAVANA	transcript	ENSG00000166816.13	protein_coding	LDHD	2	ENST00000450168.2	protein_coding	LDHD-002	0.316291808125198	0.155373159898929	3.70430590354593	0.000235711338094379	0.00056152347024077	-0.783471273868886	0.68136589706636	0.00446096825104246	1.13505932163145	0.27472405440592	0.525290490182507	-9.70008118561913
HAVANA	transcript	ENSG00000166816.13	protein_coding	LDHD	2	ENST00000568164.1	retained_intron	LDHD-004	0.199951299299856	0.0850327580510981	3.44922331218531	0.00060994075865193	0.00137963225419787	-1.67223916122276	0.463285859404757	0.0056840293441193	2.14687412436869	0.0491202669907204	0.171506082487471	-8.22036154375618
HAVANA	transcript	ENSG00000166816.13	protein_coding	LDHD	2	ENST00000569876.1	nonsense_mediated_decay	LDHD-003	0.154656444903279	0.0800746082792401	4.12111207216655	4.41634349992167e-05	0.000114262454321714	0.79728776041918	0.111860481728695	0.00259603100755351	1.71954890890701	0.10673075186439	0.296550728020869	-8.92142124620582
HAVANA	transcript	ENSG00000261058.1	lincRNA	RP11-252E2.2	2	ENST00000563098.1	lincRNA	RP11-252E2.2-001	0.32194261003963	0.122304060964755	5.23783131104134	2.402518212888e-07	7.90847028459167e-07	5.79563269946735	0.064015579611545	0.00048268566986565	0.421048561674978	0.679879985380255	0.909553270784514	-10.2655865569697
HAVANA	transcript	ENSG00000184517.11	protein_coding	ZFP1	2	ENST00000570010.5	protein_coding	ZFP1-006	0.367782133474025	0.142154192183942	3.94733320438017	9.04078970678397e-05	0.000225988680989137	0.118988921875949	1.05886154739779	0.00695034635999774	1.30471197541156	0.212273336211131	0.455889400726453	-9.49951068696207
HAVANA	transcript	ENSG00000184517.11	protein_coding	ZFP1	2	ENST00000566105.5	processed_transcript	ZFP1-003	0.0951271175164795	0.0328666013529031	1.03659058439341	0.300430062838251	0.404198981444865	-7.01006136226893	0.228405753314995	0.00653830561580894	1.75029596173999	0.101140687545004	0.285617811755959	-8.8741901514949
HAVANA	transcript	ENSG00000184517.11	protein_coding	ZFP1	2	ENST00000563356.5	processed_transcript	ZFP1-009	0.120758798877784	0.0615357544700769	3.48291316089785	0.000539711296752517	0.00122928642485328	-1.55831072795807	0.0166485122008684	0.000126845807244712	0.166024301399723	0.870425376205019	1	-10.3450362500788
HAVANA	transcript	ENSG00000184517.11	protein_coding	ZFP1	2	ENST00000568079.5	protein_coding	ZFP1-007	0.244615847734139	0.122743621539346	3.91482138865396	0.000103077702611933	0.000256078432619833	-0.00486783020268078	0.187370216670471	-0.00629761788609848	-2.91346371906885	0.0109831947950765	0.057571123623563	-6.7872169057966
HAVANA	transcript	ENSG00000184517.11	protein_coding	ZFP1	2	ENST00000564989.1	processed_transcript	ZFP1-004	0.0759328670166272	-0.00150326868422032	-0.0667391487089707	0.94681616791153	0.97782782213264	-7.54412401720734	0.028419508978598	0.000216529592217889	0.166362652472859	0.87016389611019	1	-10.3449762638152
HAVANA	transcript	ENSG00000184517.11	protein_coding	ZFP1	2	ENST00000464850.5	protein_coding	ZFP1-002	0.116856943437807	0.00952383994515245	0.450155052041485	0.652794650460912	0.749829990861964	-7.44512417851929	0.228032814777139	-0.00501299793962386	-2.41501527320492	0.0294240635370406	0.118539872704864	-7.73927701628117
HAVANA	transcript	ENSG00000184517.11	protein_coding	ZFP1	2	ENST00000332307.4	protein_coding	ZFP1-008	0.0239454840792666	0.0373052162825663	2.68851473798802	0.0074176961526983	0.0144247626277657	-3.96097211887966	0.251027005208004	-0.00293312657887104	-1.33640516816851	0.201964193662971	0.441658954224991	-9.4595716059889
HAVANA	transcript	ENSG00000184517.11	protein_coding	ZFP1	2	ENST00000393430.6	protein_coding	ZFP1-001	1.67186171883459	0.396019763324994	8.33952651627617	7.36218538643702e-16	5.75813414931086e-15	24.9731087069233	2.7250655482157	0.00864354667628377	2.68051280163066	0.0174780536340074	0.0812378179437605	-7.23977098279964
HAVANA	transcript	ENSG00000184517.11	protein_coding	ZFP1	2	ENST00000567481.1	protein_coding	ZFP1-005	0.981857647012734	0.35195344993328	7.65774885298052	9.93023766533529e-14	6.27307700830697e-13	20.1470351564396	1.43907014453405	0.00254981212604231	1.40361123067273	0.181439863291754	0.411206447397188	-9.37242489414636
HAVANA	transcript	ENSG00000213318.4	processed_pseudogene	RP11-331F4.1	1	ENST00000474978.1	processed_pseudogene	RP11-331F4.1-001	0.00175143315800131	0.00423909887213688	2.25956892039297	0.024279635742397	0.0431936522909344	-5.00841562539944	0.0416675891323289	0.00041217918809529	0.536309698665246	0.599857925891213	0.856376892273945	-10.2075458255779
HAVANA	transcript	ENSG00000168928.12	protein_coding	CTRB2	2	ENST00000303037.12	protein_coding	CTRB2-001	0.00138138214292958	-0.00116153232756463	-1.09106627378673	0.27577163001406	0.376218148750282	-6.95228265071472	0.0174969972045172	5.12692112114916e-05	0.14650673402532	0.885534222279801	1	-10.348290506589
HAVANA	transcript	ENSG00000168928.12	protein_coding	CTRB2	2	ENST00000562106.5	protein_coding	CTRB2-006	0.000809129673403131	0.000634617239869066	0.719922259709886	0.471910795597899	0.584102634066639	-7.28752943158417	0.00514103491579261	-0.000274188528842273	-1.18143353543026	0.256402668973204	0.505189407543612	-9.64752613745291
HAVANA	transcript	ENSG00000168928.12	protein_coding	CTRB2	2	ENST00000567767.5	protein_coding	CTRB2-004	0.00299741979173274	-0.00330931712091024	-1.92734235372011	0.0545057797280305	0.0903211613311956	-5.69728974164458	0.0176255588402235	-0.000300026702686658	-0.518306141043539	0.612045185891017	0.867347268336414	-10.2175018208867
HAVANA	transcript	ENSG00000168928.12	protein_coding	CTRB2	2	ENST00000562387.1	protein_coding	CTRB2-005	0.000316916555328579	0.000117539742725995	0.219525368456624	0.826330822825858	0.889737480509156	-7.52227248145004	0.0080786497732279	0.000553964555878485	1.60348258483846	0.13033353297587	0.330433423756574	-9.09460592932568
HAVANA	transcript	ENSG00000168928.12	protein_coding	CTRB2	2	ENST00000481611.1	retained_intron	CTRB2-002	0.000736760826964351	0.00079913532778286	1.18246037861692	0.237587660307853	0.331575526553426	-6.84873494037987	0.0283976135157332	0.000280061560630021	1.17609827804232	0.258461616623287	0.507358080595223	-9.65366125381326
HAVANA	transcript	ENSG00000168928.12	protein_coding	CTRB2	2	ENST00000565656.1	retained_intron	CTRB2-003	0.00108445425015751	-0.000573043255451426	-0.560453453071743	0.575422369091425	0.681601930447254	-7.38945953325842	0.0202835560056161	0.00139087241181368	1.62429083304102	0.125797502094576	0.326762104409075	-9.0641685553777
HAVANA	transcript	ENSG00000168925.10	protein_coding	CTRB1	2	ENST00000361017.8	protein_coding	CTRB1-001	0.00432107698230024	-0.001542928071785	-0.706476009428911	0.48022275666658	0.592278652841785	-7.29710248347888	0.0717234194967037	-0.000278085678932777	-0.272493179446824	0.789076214116398	0.995616546973075	-10.3201730965775
HAVANA	transcript	ENSG00000168925.10	protein_coding	CTRB1	2	ENST00000495583.1	protein_coding	CTRB1-002	0.00667269008684816	0.00104938498749897	0.292186590258189	0.77026571978856	0.847339740515344	-7.50369772514771	0.00626774312757303	4.77542333529374e-05	0.162999158268781	0.872763920879266	1	-10.3455671707045
HAVANA	transcript	ENSG00000240338.5	transcribed_unprocessed_pseudogene	RP11-331F4.4	2	ENST00000489723.5	processed_transcript	RP11-331F4.4-002	0.000566868082222822	-0.000224463947098873	-0.355380823366892	0.722454872152007	0.808582735142473	-7.48325573698673	0.180656221133244	0.00350118188548507	2.63404899705987	0.0191608450796866	0.0871015223604813	-7.32858120578404
HAVANA	transcript	ENSG00000240338.5	transcribed_unprocessed_pseudogene	RP11-331F4.4	2	ENST00000463353.1	transcribed_unprocessed_pseudogene	RP11-331F4.4-001	5.36262571957824e-05	-0.000141936725233796	-0.514936272732319	0.606826159387914	0.709837475497931	-7.41390178293259	0	0	0	1	1	-10.3597524836655
HAVANA	transcript	ENSG00000240338.5	transcribed_unprocessed_pseudogene	RP11-331F4.4	2	ENST00000498687.1	retained_intron	RP11-331F4.4-004	0.0409303547907083	0.0204231151221108	2.63003497862574	0.00880199298317566	0.0169157745695745	-4.11418920640855	0.274144254271599	0.0042622139467	2.76866634946552	0.0146700396495537	0.0714136061427658	-7.069863803956
HAVANA	transcript	ENSG00000240338.5	transcribed_unprocessed_pseudogene	RP11-331F4.4	2	ENST00000467381.1	retained_intron	RP11-331F4.4-003	0.00112384293760258	0.000258735762804075	0.229018801414699	0.818948378270954	0.884299127262876	-7.52014513723142	0.198702361202532	0.0016565562748886	0.60923434497582	0.551774661874453	0.812375010525125	-10.1638923561454
HAVANA	transcript	ENSG00000050820.16	protein_coding	BCAR1	2	ENST00000393422.6	protein_coding	BCAR1-001	0.335762142824674	0.215996521955795	8.77320103454445	2.7771380527282e-17	2.51595925287932e-16	28.2040714637047	0.767581295361323	0.00752640303284768	4.88057522485992	0.000218456800647558	0.00322704293920927	-2.82310479362771
HAVANA	transcript	ENSG00000050820.16	protein_coding	BCAR1	2	ENST00000162330.9	protein_coding	BCAR1-002	0.0758598783360418	0.0608079254912876	3.58136253963081	0.000375367544931993	0.000871671668613472	-1.21934956485067	0.618531011525395	0.00853772766550558	1.61148454098402	0.128572819422041	0.328201239426826	-9.08293336676511
HAVANA	transcript	ENSG00000050820.16	protein_coding	BCAR1	2	ENST00000562556.5	nonsense_mediated_decay	BCAR1-007	0.334476780125333	0.352461784171949	13.0836535016042	7.92136666402955e-34	4.48173221413778e-32	65.9299367336698	0.777481289697959	0.00543840778359132	2.38856234048832	0.0309710435039416	0.123003777599064	-7.78788737596458
HAVANA	transcript	ENSG00000050820.16	protein_coding	BCAR1	2	ENST00000563038.5	retained_intron	BCAR1-011	0.556433208445173	0.235855226473041	7.02976692382888	6.85475786995383e-12	3.58645605662003e-11	15.9910661681674	1.19404123236038	0.01808489636378	6.06908904460562	2.46127462332462e-05	0.000725079327700148	-0.554068707139784
HAVANA	transcript	ENSG00000050820.16	protein_coding	BCAR1	2	ENST00000566982.1	processed_transcript	BCAR1-010	0.410495728264721	0.285986575138422	8.03308254664633	6.93509562431189e-15	4.90218177131551e-14	22.7646672012106	0.707797903256295	0.00972418291999627	4.67940714719271	0.000321820312990484	0.00425026571764449	-3.22264647398277
HAVANA	transcript	ENSG00000050820.16	protein_coding	BCAR1	2	ENST00000535626.6	protein_coding	BCAR1-006	0.255405370571246	0.276351125907532	11.6679433477608	5.64516626804131e-28	1.61721623357372e-26	52.5603832286678	0.326170618831853	0.00470246631393497	2.34916345283674	0.0334186371139102	0.130058936459319	-7.85985122944888
HAVANA	transcript	ENSG00000050820.16	protein_coding	BCAR1	2	ENST00000538440.6	protein_coding	BCAR1-004	0.0954340097423961	0.086594648729235	4.10679025729158	4.68954965595496e-05	0.000120989999253534	0.74035301306728	0.661452386627757	0.0117919400617286	2.46083436104613	0.0269167737464291	0.111245049467727	-7.65454310164057
HAVANA	transcript	ENSG00000050820.16	protein_coding	BCAR1	2	ENST00000418647.7	protein_coding	BCAR1-005	0.00874441750462939	-3.58948821960871e-08	-9.66222108143232e-06	0.999992294534424	1	-7.54634944064718	0.053951896807659	-0.000429837471735751	-0.344848509732699	0.735147993482837	0.954209378448547	-10.296460198703
HAVANA	transcript	ENSG00000050820.16	protein_coding	BCAR1	2	ENST00000542031.6	protein_coding	BCAR1-009	0.0448112693362649	0.012316186123903	1.15234959651973	0.249730629310621	0.345990333040779	-6.88376459454433	0.287173012053374	0.00656344804472246	2.21825445851854	0.042925189776278	0.155646387338083	-8.094961351327
HAVANA	transcript	ENSG00000050820.16	protein_coding	BCAR1	2	ENST00000420641.7	protein_coding	BCAR1-003	0.0488752451582804	0.0242282669639884	2.34520333314539	0.0194085560539997	0.0351762507186011	-4.81347855178534	1.24245955141759	0.0147047007743293	1.85724795739209	0.0836563598191344	0.251035532219473	-8.70573791303135
HAVANA	transcript	ENSG00000050820.16	protein_coding	BCAR1	2	ENST00000393420.10	protein_coding	BCAR1-008	0.0112403134490179	0.0241732983519345	5.09333537141988	5.00134600850887e-07	1.59313486284534e-06	5.08783392828699	0.0786143208749537	0.00259520236131244	2.39096298075298	0.0308275318651093	0.122597402662584	-7.78348548995548
HAVANA	transcript	ENSG00000050820.16	protein_coding	BCAR1	1	ENST00000569340.1	protein_coding	BCAR1-017	0.147362114112259	0.172055758349303	6.1940156602947	1.22945377160953e-09	5.12251977829835e-09	10.9177415073743	0.0456049651018313	0.00103068413786736	0.793627363598804	0.440178233517954	0.706562714179018	-10.0302542637228
HAVANA	transcript	ENSG00000050820.16	protein_coding	BCAR1	2	ENST00000564170.1	retained_intron	BCAR1-018	1.2809841778358	0.652704055430382	10.9717379062516	3.1190410618452e-25	6.62591314055095e-24	46.302884871068	1.32878762159042	0.0132447651822771	3.49289209668025	0.00341035294265548	0.024051640181487	-5.6261995561904
HAVANA	transcript	ENSG00000050820.16	protein_coding	BCAR1	2	ENST00000568864.1	protein_coding	BCAR1-019	0.00281989652854064	0.000870967604517018	0.337825340834295	0.735637251744989	0.819224527102708	-7.48933461332572	0.00809309454750469	-0.00043163170920025	-1.20579043355238	0.247162820905365	0.496357179355409	-9.6192277264942
HAVANA	transcript	ENSG00000050820.16	protein_coding	BCAR1	2	ENST00000564028.1	protein_coding	BCAR1-021	0.178178768721476	0.169146656787309	7.25841355112814	1.51518970654424e-12	8.47665638293899e-12	17.4710856917453	0.187947892170341	0.0063189177552175	1.50813097385459	0.152949340041267	0.366743905961373	-9.23050853616506
HAVANA	transcript	ENSG00000050820.16	protein_coding	BCAR1	2	ENST00000566465.1	protein_coding	BCAR1-016	0.00229584636113873	0.00425601730423182	0.655484612885171	0.512458651262325	0.62333264727313	-7.33176887307733	0.0461328965202548	-5.44729648031409e-05	-0.0383066662338282	0.96996440844912	1	-10.3589683471843
HAVANA	transcript	ENSG00000050820.16	protein_coding	BCAR1	1	ENST00000569006.1	protein_coding	BCAR1-020	0.540634398868858	0.477942181446674	11.4579215278544	3.88252264670148e-27	1.01541070919018e-25	50.6489680592654	0.455248149762513	0.0075319383811805	2.15192059397978	0.0486563733999946	0.170367556913268	-8.21156480281231
HAVANA	transcript	ENSG00000050820.16	protein_coding	BCAR1	2	ENST00000561970.1	protein_coding	BCAR1-013	0.434839816165791	0.309273514478389	9.0320643285441	3.71235927020052e-18	3.68847519255298e-17	30.1897005863336	0.389860822530411	0.00468133393867851	1.96781861608917	0.0684723229982467	0.217664312406013	-8.52518850853974
HAVANA	transcript	ENSG00000050820.16	protein_coding	BCAR1	2	ENST00000563323.1	protein_coding	BCAR1-012	0.041826926520538	0.0140487701336223	1.50105047465227	0.133976619342706	0.202177864460698	-6.42314190409004	0.0551613495583306	-0.000306067819361201	-0.351887059958854	0.729973016600496	0.950003242558141	-10.2938612111478
HAVANA	transcript	ENSG00000050820.16	protein_coding	BCAR1	2	ENST00000567215.1	protein_coding	BCAR1-015	0.00259070527319681	0.00603530300610917	2.17065346945741	0.0304293938052993	0.0531167126700615	-5.20330227053539	0	0	0	1	1	-10.3597524836655
HAVANA	transcript	ENSG00000050820.16	protein_coding	BCAR1	2	ENST00000563700.1	processed_transcript	BCAR1-014	0.779110174712574	0.61346161005641	12.8831148257655	5.60276537562804e-33	2.85498320326231e-31	63.9882310795683	0.885470045551583	0.0139779535401618	3.34142227941458	0.00463321263053371	0.0302794271979766	-5.93291752030601
HAVANA	transcript	ENSG00000050820.16	protein_coding	BCAR1	2	ENST00000546196.2	protein_coding	BCAR1-022	0.421308957117713	0.385822161128817	10.2425928471636	1.8072422264735e-22	2.84555184741905e-21	40.0042718159383	0.434431528212549	0.00946352693856611	2.2059055037266	0.043942051341685	0.158339698825239	-8.11680336949648
HAVANA	transcript	ENSG00000280152.1	TEC	RP11-331F4.5	2	ENST00000624205.1	TEC	RP11-331F4.5-001	0.720807735868923	0.512830039753002	13.4870382352781	1.48300640442649e-35	1.03931078156522e-33	69.8792190418952	1.03808695879512	0.0120992550256303	7.25254278579519	3.38869542124666e-06	0.000203071553129607	1.5247829285966
ENSEMBL	transcript	ENSG00000252101.2	snRNA	RNU6-758P	3	ENST00000516292.2	snRNA	RNU6-758P-201	0.737705244839804	0.590705904698621	5.61413169772761	3.2871218176249e-08	1.18213140180986e-07	7.7215603960079	1.52551364967422	0.0548449694553782	2.85266038399043	0.012405570992471	0.0630152449994576	-6.90640510421721
HAVANA	transcript	ENSG00000153774.8	protein_coding	CFDP1	2	ENST00000570103.5	processed_transcript	CFDP1-002	0.8964698140946	0.528163049469231	9.87796888131676	3.92303540613566e-21	5.34901942882263e-20	36.9599795962772	0.580097134095115	0.00396807771811161	1.60057143973331	0.130979198530508	0.331328205536487	-9.09884237878721
HAVANA	transcript	ENSG00000153774.8	protein_coding	CFDP1	2	ENST00000283882.3	protein_coding	CFDP1-001	3.11136250904407	0.416382419362134	7.36146047535037	7.58100680639021e-13	4.3713793848407e-12	18.1506223302605	4.10062336589306	-0.000852702531957296	-0.475164092584351	0.641732091320217	0.878860979776571	-10.2400232321112
HAVANA	transcript	ENSG00000153774.8	protein_coding	CFDP1	2	ENST00000564793.1	processed_transcript	CFDP1-010	0.91141337845648	0.329312853020462	6.58125457084567	1.18504563540554e-10	5.46694522270009e-10	13.2015450934009	0.973290660830897	0.00377543674793615	0.780372496502865	0.447695849842581	0.714182859764309	-10.0409477395819
HAVANA	transcript	ENSG00000153774.8	protein_coding	CFDP1	2	ENST00000562602.1	retained_intron	CFDP1-003	0.318849589060295	0.125911432460135	5.83862256125974	9.50546037639752e-09	3.61069270491313e-08	8.92649626421743	0.568834631656808	0.00290991911101819	1.83029753019847	0.0877877640563754	0.259744021670588	-8.74877876429682
HAVANA	transcript	ENSG00000153774.8	protein_coding	CFDP1	2	ENST00000612761.1	protein_coding	CFDP1-011	0.856058370759022	0.276685751680352	5.92754872788423	5.75089987499163e-09	2.23613473801189e-08	9.41519015079912	1.13129748428326	0.00831786493565718	1.36237975084211	0.193819299997834	0.42996099031038	-9.42628159166191
HAVANA	transcript	ENSG00000153774.8	protein_coding	CFDP1	2	ENST00000569341.1	nonsense_mediated_decay	CFDP1-008	0.309919121074169	0.116686023120897	3.73903728713472	0.000206187748801238	0.000494452896282948	-0.657813557526963	0.166280220341823	0.00116227519091468	0.738444973201905	0.472001391392861	0.738457606237254	-10.0736786014032
HAVANA	transcript	ENSG00000153774.8	protein_coding	CFDP1	2	ENST00000570279.1	processed_transcript	CFDP1-009	0.93755628268233	0.228230211052183	5.05081319463509	6.18547333401581e-07	1.95115459226547e-06	4.88293701537638	1.13781519494536	0.00466629219584859	1.17051833625976	0.260628522151285	0.509639308311474	-9.66005318249215
HAVANA	transcript	ENSG00000153774.8	protein_coding	CFDP1	2	ENST00000566901.5	retained_intron	CFDP1-004	1.32933710195675	0.378190735421598	9.23531437654496	7.43199484542453e-19	7.9374012039662e-18	31.7777156050893	1.09026718251489	0.0130605993298774	4.40700697529635	0.000547700080946559	0.00624973038053908	-3.76910118840113
HAVANA	transcript	ENSG00000153774.8	protein_coding	CFDP1	2	ENST00000565646.5	processed_transcript	CFDP1-005	0.88807413899721	0.218815825101395	4.19792768319495	3.19111875458363e-05	8.38324287412769e-05	1.10581450291391	2.00931580418138	0.0121355080089775	4.28059696205652	0.000702767904625853	0.00750599834976584	-4.02444419749028
HAVANA	transcript	ENSG00000153774.8	protein_coding	CFDP1	2	ENST00000564286.1	processed_transcript	CFDP1-006	0.284589680626677	0.0737020492350479	2.38793248120069	0.0173154397881388	0.0316657701003799	-4.71355842522591	0.347476555547333	-0.0117277115513149	-2.83097201132407	0.0129552952346459	0.0650696314267991	-6.94874939877322
HAVANA	transcript	ENSG00000153774.8	protein_coding	CFDP1	2	ENST00000566254.1	protein_coding	CFDP1-007	0.508395731061474	0.221106188056032	5.74854675926388	1.57133566025469e-08	5.83717916847789e-08	8.43805362235586	0.0906263064004695	0.00359095682427785	1.78998504887677	0.0943069854093885	0.272366865225084	-8.81242048624765
HAVANA	transcript	ENSG00000259999.1	sense_intronic	RP11-252K23.1	2	ENST00000568140.1	sense_intronic	RP11-252K23.1-001	0.828368531582508	0.174463543087394	4.42197585272216	1.20185153793713e-05	3.31046767077927e-05	2.03591298078534	0.74763078457664	0.0121645667901855	5.17177827980222	0.000125770595136135	0.00217790234197392	-2.25186747837366
HAVANA	transcript	ENSG00000261783.1	sense_intronic	RP11-252K23.2	2	ENST00000561956.1	sense_intronic	RP11-252K23.2-001	1.81511892909706	0.289135237481938	4.81229819224825	1.98144636461666e-06	5.92762184716996e-06	3.76248201883031	0.659338579231749	0.00802453697121668	2.45090611973927	0.0274421649682365	0.112733381038854	-7.67295998483047
ENSEMBL	transcript	ENSG00000252122.1	snoRNA	SNORA76	3	ENST00000516313.1	snoRNA	SNORA76.1-201	0.667675497936809	0.426998328217651	5.8836545492854	7.37557822316898e-09	2.83708748140297e-08	9.17316682638586	0.182166872832593	-0.00759026819546975	-1.69459008323556	0.111465639291117	0.305508326255646	-8.95935284318636
HAVANA	transcript	ENSG00000261717.5	protein_coding	RP11-77K12.1	2	ENST00000567194.5	protein_coding	RP11-77K12.1-001	0.0348096138038319	-0.00291054650420525	-0.295701781093376	0.767581164589115	0.845153940440996	-7.50266538820113	0.100800076132366	0.00260508555869051	2.01910792551533	0.0623163411391162	0.203424910606981	-8.43937758531953
HAVANA	transcript	ENSG00000261717.5	protein_coding	RP11-77K12.1	2	ENST00000561887.1	processed_transcript	RP11-77K12.1-002	0.000808222662116394	-0.00154751598027942	-0.54270549707628	0.587575520907354	0.69251080071037	-7.39923581112219	0	0	0	1	1	-10.3597524836655
HAVANA	transcript	ENSG00000261717.5	protein_coding	RP11-77K12.1	2	ENST00000566594.1	protein_coding	RP11-77K12.1-003	0.535392898816479	0.219188970351663	4.08499324524947	5.13640305054719e-05	0.000131953801405007	0.654056930525123	0.764037656329271	0.00941151619130336	1.20218390037631	0.248514498795846	0.49756504754176	-9.62344775817183
HAVANA	transcript	ENSG00000274220.1	lincRNA	RP11-77K12.9	2	ENST00000621929.1	lincRNA	RP11-77K12.9-001	0.604470227318212	0.0688590647972498	2.73046930032702	0.00654871876502184	0.0128432376901986	-3.84903521714118	0.941722193371449	0.00721654884481286	4.34261247381572	0.000621747879897244	0.0068588145129025	-3.8990550116255
HAVANA	transcript	ENSG00000166822.12	protein_coding	TMEM170A	2	ENST00000357613.8	protein_coding	TMEM170A-002	1.42412331726635	0.411039156308417	9.95196965447848	2.11294359987927e-21	2.96113586982296e-20	37.5718978874203	1.84426997520161	0.00810055798774422	2.81914694348717	0.0132649632584574	0.0662110070882276	-6.97179732714774
HAVANA	transcript	ENSG00000166822.12	protein_coding	TMEM170A	2	ENST00000568559.1	nonsense_mediated_decay	TMEM170A-004	0.146013850354837	0.162142528590418	3.82064745504881	0.000149939511159161	0.000365661753354999	-0.358190983419494	0.450433229179372	0.00189374233772019	0.374150828323213	0.713694358781997	0.936930727310758	-10.2853007150546
HAVANA	transcript	ENSG00000166822.12	protein_coding	TMEM170A	1	ENST00000569540.5	protein_coding	TMEM170A-003	0.418758274249006	0.1116592800909	4.23559996834168	2.71602359957357e-05	7.1887875264836e-05	1.25906326308468	0.685873002224021	0.0046517751050427	2.14678456188679	0.0491285368693656	0.171525514103946	-8.2205175677564
HAVANA	transcript	ENSG00000166822.12	protein_coding	TMEM170A	2	ENST00000561878.1	protein_coding	TMEM170A-001	0.398356259517467	0.231364230019003	5.41983454870985	9.31239042742598e-08	3.19686021247545e-07	6.71232387979498	0.529394708284874	-0.00378424098354054	-1.00480111817668	0.33142974048669	0.589888423032957	-9.83812647487924
HAVANA	transcript	ENSG00000166822.12	protein_coding	TMEM170A	2	ENST00000567796.1	protein_coding	TMEM170A-006	0.562498767914683	0.463636000777068	10.1997304794085	2.60462335695378e-22	4.02871655900225e-21	39.642646749323	0.488569136935273	0.00777709506982173	1.05620063611258	0.308118261393857	0.563971050696027	-9.78537215684639
HAVANA	transcript	ENSG00000166822.12	protein_coding	TMEM170A	2	ENST00000566980.1	protein_coding	TMEM170A-005	0.22290323466565	0.152157544175338	4.08198349457787	5.2011963208405e-05	0.000133548474331516	0.64217482312143	0.0325889957064687	0.000125055169810903	0.143024678041216	0.888234761328514	1	-10.348828491894
HAVANA	transcript	ENSG00000166822.12	protein_coding	TMEM170A	2	ENST00000569276.1	protein_coding	TMEM170A-008	0.897519595778128	0.361916670835849	9.71496521386677	1.51681110400836e-20	1.94047111461539e-19	35.6229513536717	0.838289290700694	0.00918007152246032	2.88419389238402	0.0116467646337909	0.0601104644154915	-6.84467774850827
HAVANA	transcript	ENSG00000261476.1	sense_intronic	RP11-77K12.3	2	ENST00000563554.1	sense_intronic	RP11-77K12.3-001	0.89301255633875	0.447651029914541	11.5379690612133	1.86613663094767e-27	5.05279321171741e-26	51.3751259829477	0.769835151410443	0.00715093443329771	2.64387742675345	0.0187923256991999	0.085837412150084	-7.3098403440182
HAVANA	transcript	ENSG00000183196.8	protein_coding	CHST6	2	ENST00000332272.8	protein_coding	CHST6-003	1.01329069917077	0.48529110527664	11.8925227355035	7.02868629585128e-29	2.23885370290973e-27	54.6260422981678	1.02879585525919	0.00661154961733174	2.89840905465255	0.011319732570579	0.058899309371425	-6.81679072924877
HAVANA	transcript	ENSG00000183196.8	protein_coding	CHST6	2	ENST00000390664.2	protein_coding	CHST6-001	0.275715045414889	0.114285956788378	5.62256500946272	3.13970206886264e-08	1.13145623739358e-07	7.76607566470611	0.653887524943988	0.00267313299720319	1.63636033030544	0.123229225531618	0.326762104409075	-9.04638927327689
HAVANA	transcript	ENSG00000203472.3	antisense	RP11-77K12.4	2	ENST00000530512.3	antisense	RP11-77K12.4-001	1.10443108193306	0.189738972187909	4.69203751050317	3.5003726105655e-06	1.02003589211432e-05	3.21625870760602	0.373095645523055	0.000866460057969167	0.396767162627142	0.697304274287289	0.923852125046051	-10.2760776737549
HAVANA	transcript	ENSG00000273971.1	lincRNA	RP11-77K12.10	2	ENST00000612367.1	lincRNA	RP11-77K12.10-001	0.325338720821616	0.232041788743544	8.33186555588192	7.79260314975588e-16	6.07686930342098e-15	24.9171345810115	0.303577778345388	0.00474726132204303	1.44895795614763	0.168581738834482	0.391551499398978	-9.31178746842645
HAVANA	transcript	ENSG00000262583.1	transcribed_unprocessed_pseudogene	RP11-77K12.5	2	ENST00000575421.1	transcribed_unprocessed_pseudogene	RP11-77K12.5-001	0.157985547255459	0.139780941567677	8.38678731614874	5.1810288877404e-16	4.11644941210949e-15	25.3192720901196	0.156982193486487	-0.00261771866340299	-1.65600583892755	0.119145618527409	0.319797871345437	-9.01725660081653
HAVANA	transcript	ENSG00000262583.1	transcribed_unprocessed_pseudogene	RP11-77K12.5	2	ENST00000571737.1	processed_transcript	RP11-77K12.5-002	1.11875618704389	0.340171682440147	7.34870332997451	8.26295940384931e-13	4.74386023899156e-12	18.0660780809394	1.01267379038164	0.00940218901668222	2.38365701797112	0.0312662573161882	0.123883195261555	-7.79687591840879
HAVANA	transcript	ENSG00000260092.1	protein_coding	RP11-77K12.7	2	ENST00000460606.1	nonsense_mediated_decay	RP11-77K12.7-001	0.0360430823693299	0.0186465880224142	3.6455939441154	0.00029484462980211	0.00069352616432654	-0.99336568744768	0.143740076358435	0.00170453042301105	1.17599168138456	0.258502882474831	0.507390775222249	-9.65378359772074
HAVANA	transcript	ENSG00000135702.14	protein_coding	CHST5	2	ENST00000336257.7	protein_coding	CHST5-001	0.495973945385597	0.171394657831733	7.57294600057017	1.78786935351811e-13	1.09999210744923e-12	19.569235883438	0.529362408277627	0.0088041821767713	6.36973489481068	1.46054070774431e-05	0.000513983689623571	-0.00828378765096538
HAVANA	transcript	ENSG00000135702.14	protein_coding	CHST5	2	ENST00000565039.1	protein_coding	CHST5-002	0.223062314878163	0.17533853089341	7.58868111398305	1.60366718250544e-13	9.91536854354613e-13	19.6760614609201	0.290585528073915	-0.000422487811933805	-0.118444026931703	0.90733737921133	1	-10.3522590361554
HAVANA	transcript	ENSG00000205084.10	protein_coding	TMEM231	2	ENST00000258173.10	protein_coding	TMEM231-001	0.794438034443132	0.290219223199145	9.8459207653273	5.1238811124414e-21	6.89495107525526e-20	36.6959219153348	0.875352249378843	0.0075197030817602	4.8146440911844	0.000247902741265021	0.00353187689937759	-2.95363630464971
HAVANA	transcript	ENSG00000205084.10	protein_coding	TMEM231	2	ENST00000562410.5	nonsense_mediated_decay	TMEM231-002	0.388611778793203	0.260028924893919	9.57492582648886	4.78993598062245e-20	5.81787821777971e-19	34.4863923230483	1.24543666245228	-0.000481828019598743	-0.172815629783847	0.865180030491897	1	-10.3438089324806
HAVANA	transcript	ENSG00000205084.10	protein_coding	TMEM231	2	ENST00000568377.5	protein_coding	TMEM231-005	0.00966401534319486	0.00962392217012705	1.58486672844554	0.113631759635648	0.17468087490165	-6.29452851891889	0.449901000027355	-0.00148551533252805	-0.297421402966638	0.770353767460322	0.981786558946168	-10.3126231887553
HAVANA	transcript	ENSG00000205084.10	protein_coding	TMEM231	2	ENST00000564318.1	retained_intron	TMEM231-007	0.540079115429638	0.26282580171706	8.23592528164169	1.58234657808311e-15	1.19610958211987e-14	24.2194517048664	1.27306113818402	0.0097157650214808	3.23573738732354	0.00573733133429407	0.0355541150397823	-6.14588547825664
HAVANA	transcript	ENSG00000205084.10	protein_coding	TMEM231	2	ENST00000565067.5	protein_coding	TMEM231-004	3.988482574306e-05	-4.49489166315497e-05	-0.183062882885854	0.854823226167608	0.911230667263117	-7.52960621141436	0.0633644020696651	0.000676998642256631	0.830240893181817	0.419832268203837	0.685661903238196	-9.99986065890344
HAVANA	transcript	ENSG00000205084.10	protein_coding	TMEM231	2	ENST00000570006.5	nonsense_mediated_decay	TMEM231-006	0.0865746963899233	0.0347412175945701	3.19747382638499	0.00147458780623011	0.00317319471413956	-2.49005628492236	0.185355995868919	0.00043003722955836	0.194379115172667	0.848569958566054	1	-10.3395873943933
HAVANA	transcript	ENSG00000205084.10	protein_coding	TMEM231	2	ENST00000569294.1	processed_transcript	TMEM231-009	0.140392800115709	0.0631082086926294	2.32033214215218	0.0207263468573961	0.0373667354139921	-4.87082619434875	0.398124307346133	-0.00234690570670645	-0.363767893764873	0.721268725833579	0.943193132416199	-10.2893571424453
HAVANA	transcript	ENSG00000205084.10	protein_coding	TMEM231	2	ENST00000564576.1	processed_transcript	TMEM231-010	0.526563667810037	0.156487008976958	4.72116771311839	3.05305679869604e-06	8.95730522623034e-06	3.34740905622807	0.5150484694764	0.00738296191439753	2.82465329521746	0.0131198779444702	0.0656588857550145	-6.96106853559323
HAVANA	transcript	ENSG00000205084.10	protein_coding	TMEM231	2	ENST00000561809.1	retained_intron	TMEM231-008	0.030949269867492	0.012878872192306	1.39186590780473	0.164584677934485	0.2418603700325	-6.58029430269119	0.120036504060799	0.00362683599645105	1.46420356185451	0.164432140166277	0.384860161847536	-9.29107678505476
HAVANA	transcript	ENSG00000205084.10	protein_coding	TMEM231	2	ENST00000615437.1	protein_coding	TMEM231-011	0.250591875721715	0.0271855814028755	1.60299920934125	0.109569227170275	0.169161170468294	-6.26579471277294	0.728344037542176	0.00446186914391256	2.3076923245644	0.036191712048455	0.137611589171639	-7.93501570652246
HAVANA	transcript	ENSG00000259992.1	processed_transcript	RP11-77K12.8	2	ENST00000564489.1	processed_transcript	RP11-77K12.8-001	0.00118724480817577	-0.000232983343683883	-0.12284477582584	0.902279605162288	0.94588090210355	-7.53880963641121	0.11580753717357	0.00216333529003149	0.810752267874905	0.430585039779254	0.696737732964499	-10.0161943709047
HAVANA	transcript	ENSG00000276408.1	lincRNA	RP11-490B18.5	2	ENST00000621911.1	lincRNA	RP11-490B18.5-001	0.827017517677539	0.319966418135278	9.95588978611635	2.04463396212179e-21	2.87031949011134e-20	37.60439885315	0.736756726386275	0.000646995635045347	0.318282730895655	0.754798209519464	0.969541752588354	-10.305803684326
HAVANA	transcript	ENSG00000034713.7	protein_coding	GABARAPL2	2	ENST00000037243.6	protein_coding	GABARAPL2-001	4.88225579914789	0.417306832514649	6.81789448277575	2.68364152101346e-11	1.32182230857239e-10	14.6543338026301	5.96161814162275	0.00132848092904072	0.520688174435576	0.610425755940614	0.86579455765038	-10.2162033411903
HAVANA	transcript	ENSG00000034713.7	protein_coding	GABARAPL2	2	ENST00000565057.5	protein_coding	GABARAPL2-004	0.827677737155148	0.39138098071778	8.46578118063212	2.87060873790519e-16	2.34273634921737e-15	25.901142121598	1.18751455212266	0.0128689549785918	3.42524056989844	0.00391050974689591	0.0266693257848463	-5.76337197630492
HAVANA	transcript	ENSG00000034713.7	protein_coding	GABARAPL2	2	ENST00000563744.1	protein_coding	GABARAPL2-002	1.21895650608919	-0.0454988480225422	-0.834752108237696	0.404257789929371	0.516118831285922	-7.19844203688692	2.0408684997318	-0.0100100667959604	-2.29424959007008	0.0371361554175395	0.140201262644346	-7.95924737539721
HAVANA	transcript	ENSG00000034713.7	protein_coding	GABARAPL2	2	ENST00000568455.1	protein_coding	GABARAPL2-006	0.198217803915894	0.0660378681719401	1.87803697685974	0.0609605326119437	0.0999788361947401	-5.79035526686615	0.529961347077217	0.011285036310728	1.49812667513243	0.155503563223581	0.370862225800548	-9.24441834209372
HAVANA	transcript	ENSG00000034713.7	protein_coding	GABARAPL2	2	ENST00000565985.1	processed_transcript	GABARAPL2-003	0.6353029671138	0.31357470534677	10.88463950613	6.76293795217846e-25	1.38313170791258e-23	45.5363153634429	1.18737231904241	0.0122505785498269	6.44830768200342	1.2769493460633e-05	0.000471683669879622	0.132376288974868
HAVANA	transcript	ENSG00000276523.1	antisense	RP11-490B18.6	2	ENST00000611726.1	antisense	RP11-490B18.6-001	0.188509555975576	0.098770549883921	4.72085050050471	3.05761751156139e-06	8.97014992362634e-06	3.34597690099705	1.4876790256993	0.0106198699459623	3.87152533253781	0.00158906158155467	0.0136465890949303	-4.85564185684006
HAVANA	transcript	ENSG00000065457.10	protein_coding	ADAT1	2	ENST00000568510.1	protein_coding	ADAT1-011	1.93824476797348	0.382516296216235	7.21204123801139	2.06411111723251e-12	1.13796935153916e-11	17.167810892404	2.27229499327178	-4.09268245551289e-07	-8.51782199300013e-05	0.999933195779884	1	-10.3597524797882
HAVANA	transcript	ENSG00000065457.10	protein_coding	ADAT1	2	ENST00000566450.5	protein_coding	ADAT1-010	0.698742508619091	0.315671774752307	8.50028260278088	2.21526328936711e-16	1.82910298027278e-15	26.1565598207296	0.753592886884565	0.007915340941908	2.0594397934653	0.057835328270706	0.192677840968064	-8.3710301816503
HAVANA	transcript	ENSG00000065457.10	protein_coding	ADAT1	2	ENST00000566445.5	nonsense_mediated_decay	ADAT1-002	1.28006751829327	0.363781681853274	8.58815354070333	1.14101440172991e-16	9.69751166213903e-16	26.8105683816063	1.74921246094216	0.00771206873184207	2.93409715314732	0.0105378343694197	0.0558095254336651	-6.74661893134725
HAVANA	transcript	ENSG00000065457.10	protein_coding	ADAT1	2	ENST00000568478.1	processed_transcript	ADAT1-004	0.660095191601079	0.452825181699473	11.7544932504491	2.53572971469797e-28	7.5632200682636e-27	53.353834488596	0.588796258150382	-0.000414482658679371	-0.109665027906454	0.914174938690228	1	-10.3533282467831
HAVANA	transcript	ENSG00000065457.10	protein_coding	ADAT1	2	ENST00000307921.7	protein_coding	ADAT1-001	0.842698458683567	0.261141878032191	6.60150703598323	1.04530433234132e-10	4.85213479610729e-10	13.3242006986236	2.05449911324894	0.00611467067291542	2.58869478193829	0.0209535922454209	0.0929851749312338	-7.41473793822863
HAVANA	transcript	ENSG00000065457.10	protein_coding	ADAT1	2	ENST00000568001.5	nonsense_mediated_decay	ADAT1-009	0.339707859032307	0.240422450645857	7.61782220348332	1.31058202426073e-13	8.17321539355945e-13	19.8743635801909	0.456042788789296	0.0104039038811476	2.55433307307409	0.0224181745455626	0.0977640442087076	-7.47964487105814
HAVANA	transcript	ENSG00000065457.10	protein_coding	ADAT1	2	ENST00000567281.5	protein_coding	ADAT1-008	0.315029806362821	0.110130724232611	2.63736984498242	0.0086165134121072	0.0165838166410048	-4.09515149189649	0.632582046422772	0.01676383245962	2.16343102581283	0.0476134461668731	0.167747370520799	-8.19146058920954
HAVANA	transcript	ENSG00000065457.10	protein_coding	ADAT1	2	ENST00000565109.5	processed_transcript	ADAT1-007	0.653835728883962	0.3245607269279	8.70463160659591	4.69988888178811e-17	4.15797501423479e-16	27.6851599843568	0.0526921023999559	-0.0014384489281494	-0.927775708523788	0.368676480166167	0.63107415833811	-9.91286683688876
HAVANA	transcript	ENSG00000065457.10	protein_coding	ADAT1	2	ENST00000564657.1	protein_coding	ADAT1-006	1.07800749423947	0.306636221934297	7.20659523392786	2.14021602355548e-12	1.17820742436228e-11	17.1322973182778	1.95493757011903	0.000568726777199469	0.219478672021071	0.829329892628464	1	-10.3340526228561
HAVANA	transcript	ENSG00000065457.10	protein_coding	ADAT1	2	ENST00000562374.1	protein_coding	ADAT1-005	0.703670412569337	0.130182916641559	3.24942025712687	0.00123461025474598	0.00268454377549275	-2.32616313353401	1.32902143670971	0.00845772986481533	4.19258168695405	0.000836699856995109	0.00851383820297359	-4.2027567266809
HAVANA	transcript	ENSG00000065427.14	protein_coding	KARS	2	ENST00000319410.9	protein_coding	KARS-002	0.952820726533926	0.13087829496105	3.70892891059018	0.000231563854943806	0.000552131922140308	-0.76680928640048	1.38393140705551	-0.00709625413739982	-2.48709794745254	0.0255727786418512	0.10721529625748	-7.60567737258697
HAVANA	transcript	ENSG00000065427.14	protein_coding	KARS	2	ENST00000302445.7	protein_coding	KARS-001	2.59043224633243	0.529843754673097	10.121994523434	5.04121924688783e-22	7.5456189151185e-21	38.989329313946	3.64804549173959	0.00209759000507102	1.7696584386359	0.0977540998388162	0.279189006457362	-8.84416723750047
HAVANA	transcript	ENSG00000065427.14	protein_coding	KARS	2	ENST00000568378.5	protein_coding	KARS-009	0.08808352748724	0.0281883857878769	0.820009032132149	0.412603483799395	0.524764995924855	-7.21061448980158	0.297173251334182	0.00100002416326525	0.210481977172696	0.836213998663382	1	-10.3361132389501
HAVANA	transcript	ENSG00000065427.14	protein_coding	KARS	2	ENST00000564578.5	nonsense_mediated_decay	KARS-004	0.205122814605709	-0.0575071113013552	-2.20974173519167	0.0275775281878004	0.0485440609539418	-5.1185726068511	0.52725842400235	-0.00213154964980442	-0.542748574528784	0.595528866548159	0.852548634630883	-10.2039057793144
HAVANA	transcript	ENSG00000065427.14	protein_coding	KARS	2	ENST00000569298.1	retained_intron	KARS-013	0.286015660071055	0.0235838891381607	0.97216402465956	0.331441177980607	0.438647978280071	-7.0745914795168	0.268729611147356	-0.000895238210877712	-0.321404988437597	0.752479296797398	0.96782394469868	-10.304743807868
HAVANA	transcript	ENSG00000065427.14	protein_coding	KARS	2	ENST00000562875.5	nonsense_mediated_decay	KARS-006	0.034285584915838	-0.00547321052313952	-0.552578245898394	0.580800313553506	0.686418183780691	-7.39383628480088	0.101780586316851	-0.00251546542801824	-2.52100804568575	0.0239320816857122	0.102310134018352	-7.5422772949271
HAVANA	transcript	ENSG00000065427.14	protein_coding	KARS	2	ENST00000566560.5	retained_intron	KARS-003	0.342994632729624	0.121138793013352	5.27908024001667	1.94270429218226e-07	6.45273069017599e-07	6.00094078847198	0.539220621712086	0.00612849093984037	3.73241990396512	0.00210235920529385	0.0167995459288741	-5.13901826489135
HAVANA	transcript	ENSG00000065427.14	protein_coding	KARS	2	ENST00000566249.5	nonsense_mediated_decay	KARS-008	0.03289553374585	0.0235795650186081	1.90789418533221	0.056980060080881	0.0940189418162645	-5.73428263988515	0.0740148372707508	0.00145876022810397	0.833610367738082	0.41799100261873	0.68372011934532	-9.99700084982294
HAVANA	transcript	ENSG00000065427.14	protein_coding	KARS	2	ENST00000566772.1	protein_coding	KARS-011	0.217215050412978	0.111572151492963	6.19804251665094	1.20061374166293e-09	5.00734951560048e-09	10.9408835193615	0.326722217592973	0.000989480737979482	0.440114884738997	0.666328725047882	0.898478029488925	-10.2569227344344
HAVANA	transcript	ENSG00000065427.14	protein_coding	KARS	2	ENST00000568682.5	protein_coding	KARS-007	0.108638850854306	-0.0034757054294334	-0.235532790720855	0.813892113736551	0.880417621167496	-7.51863336253807	0.0151966437957774	0.00062448009664865	1.28663509169505	0.218339132986186	0.46427406723829	-9.52195146850719
HAVANA	transcript	ENSG00000065427.14	protein_coding	KARS	2	ENST00000570215.1	protein_coding	KARS-012	0.268106764594513	0.0235520178348016	0.908748372698387	0.363922788470514	0.47381503414395	-7.13408151830631	0.276251875705779	0.0067637728563603	3.3234187483128	0.00480507290317723	0.0311182329293173	-5.96926593438277
HAVANA	transcript	ENSG00000065427.14	protein_coding	KARS	2	ENST00000565738.1	retained_intron	KARS-010	0.196628992141866	0.0602679203332489	3.58509226819611	0.000370177624358409	0.000860189175898045	-1.20633161158012	0.341909932393182	0.00391444084239875	1.47652704525847	0.161140350745549	0.379827788280907	-9.27421810609719
HAVANA	transcript	ENSG00000166848.5	protein_coding	TERF2IP	1	ENST00000300086.4	protein_coding	TERF2IP-001	4.45285213502966	0.32379873129968	5.24295979253003	2.3400698789161e-07	7.71428218558302e-07	5.82108022552768	5.93478182654764	-0.000234540366455735	-0.101755506809641	0.920341340527765	1	-10.3542211984601
HAVANA	transcript	ENSG00000166848.5	protein_coding	TERF2IP	2	ENST00000569234.1	nonsense_mediated_decay	TERF2IP-002	0.6287267165934	0.0763516034192768	1.65566324715595	0.0984203653941624	0.153801786238294	-6.18050639143854	1.41713344527562	0.0173536249266065	2.22067676008477	0.0427283220422763	0.155127726149554	-8.09066986404363
HAVANA	transcript	ENSG00000166848.5	protein_coding	TERF2IP	1	ENST00000564671.2	protein_coding	TERF2IP-003	0.680013220502386	0.0875958123516797	2.45473064901789	0.0144402365058055	0.026765280368438	-4.55382301239894	1.13986506124808	0.00801631756527199	3.39896000854094	0.0041240641615019	0.0277446812390775	-5.81658459326988
ENSEMBL	transcript	ENSG00000240199.3	misc_RNA	RN7SL520P	3	ENST00000474110.3	misc_RNA	RN7SL520P-201	0.258044524686535	0.0354153317400047	1.20117426221193	0.230254910746715	0.32292961901176	-6.82651127172309	0.989119159999094	0.00168191449471598	0.26216077645117	0.796876841666291	1	-10.3231107997358
HAVANA	transcript	ENSG00000261424.1	processed_pseudogene	ATP5F1P7	1	ENST00000567330.1	processed_pseudogene	ATP5F1P7-001	0.00229448935935648	0.000539381747287137	0.391168660756628	0.695839970956131	0.786593001338983	-7.46991053446783	0.771587615761097	0.00413925703086506	2.0040108570545	0.0640737758982382	0.20750666693976	-8.4647665873089
HAVANA	transcript	ENSG00000261313.1	lincRNA	RP11-2C15.1	2	ENST00000569807.1	lincRNA	RP11-2C15.1-001	0.00595087103675198	-0.00524423193502401	-1.61205704273883	0.10758342737631	0.166447241091831	-6.25131996685712	0.231556250456579	5.55303511228142e-05	0.0362705680107985	0.971560108629302	1	-10.3590494859295
HAVANA	transcript	ENSG00000261313.1	lincRNA	RP11-2C15.1	2	ENST00000567477.1	lincRNA	RP11-2C15.1-003	0.00276529173915291	0.00226597465029985	0.556085963745729	0.578401993788299	0.684318458001288	-7.39189446383917	0	0	0	1	1	-10.3597524836655
HAVANA	transcript	ENSG00000261313.1	lincRNA	RP11-2C15.1	2	ENST00000564405.1	lincRNA	RP11-2C15.1-002	0.0297816554562844	-0.00634646660499939	-0.829433802257384	0.407256604181447	0.519285941179647	-7.20285797574419	0.0573919985707822	0.0012213556432243	0.979324539682168	0.34344133742989	0.603405758895372	-9.86342608615497
ENSEMBL	transcript	ENSG00000199299.1	rRNA	RNA5SP430	3	ENST00000362429.1	rRNA	RNA5SP430-201	0.02270650873642	-0.0384020028198565	-2.02218533656708	0.0436916150051341	0.0738524916824008	-5.51159360968956	0.301980154172008	0.00200961867701933	0.252189875796408	0.804425897866422	1	-10.325839060573
HAVANA	transcript	ENSG00000260223.1	lincRNA	RP11-293N14.1	2	ENST00000564561.1	lincRNA	RP11-293N14.1-002	0.00637737351076508	0.00369545583179079	1.29759144446465	0.195028847194974	0.280172564814403	-6.70651504830256	0.0530968972905085	0.000860053033156232	0.986255129096631	0.340143634275766	0.599870947042101	-9.85659985368568
HAVANA	transcript	ENSG00000260223.1	lincRNA	RP11-293N14.1	2	ENST00000563923.1	lincRNA	RP11-293N14.1-001	0.0090120350289957	0.00694296830040421	2.01229375674203	0.0447272099020222	0.0754497523291837	-5.53137060645443	0.0608784683605423	-0.00122618314738643	-1.32224178131861	0.206520385623292	0.447770460713108	-9.47751305617126
HAVANA	transcript	ENSG00000260983.1	lincRNA	RP11-150D5.2	2	ENST00000568714.1	lincRNA	RP11-150D5.2-001	0.0350643964677972	0.0280934542556403	4.28058326333359	2.23690962274511e-05	5.97655226898799e-05	1.4437203826617	0.0349034383203023	0.000848235758542648	1.50231594548282	0.15442966495902	0.369170585535638	-9.23860188850966
HAVANA	transcript	ENSG00000244485.1	processed_pseudogene	RPL18P13	1	ENST00000478088.1	processed_pseudogene	RPL18P13-001	0.0429750193218557	0.0381354433443694	4.34112676429279	1.71801202106392e-05	4.65108662339793e-05	1.69511087271	0.134270002537725	0.00194111704638836	1.59511423155421	0.132196945049977	0.333104625402165	-9.1067694542524
HAVANA	transcript	ENSG00000152910.18	protein_coding	CNTNAP4	2	ENST00000611870.4	protein_coding	CNTNAP4-001	2.65152306810542	-0.0717652103828476	-1.07630488587588	0.28231236058374	0.383744770358432	-6.9682299588557	3.05463433051405	-0.0187071262770947	-2.36118037194566	0.0326533596146226	0.127867806713524	-7.83795811077735
ENSEMBL	transcript	ENSG00000152910.18	protein_coding	CNTNAP4	3	ENST00000377504.8	protein_coding	CNTNAP4-202	0.353250167508082	0.0165170301226673	0.274505523686553	0.783810060841712	0.857752923230815	-7.5087031230671	0	0	0	1	1	-10.3597524836655
ENSEMBL	transcript	ENSG00000152910.18	protein_coding	CNTNAP4	3	ENST00000307431.12	protein_coding	CNTNAP4-201	1.16121470160464	-0.035555753716699	-0.400914514474472	0.68865511638002	0.780550765683992	-7.4660548034487	1.13321006249233	0.00933923466526073	1.57688371575058	0.136335469917353	0.339759912438	-9.13311263739991
HAVANA	transcript	ENSG00000152910.18	protein_coding	CNTNAP4	2	ENST00000622250.4	protein_coding	CNTNAP4-004	0.832763029070689	0.636591208736493	6.0708629550558	2.52555869164853e-09	1.01857165965888e-08	10.2162323003986	0.926040280626018	0.0042541421200369	0.307628159335229	0.762729697270855	0.975661800993646	-10.309343621963
HAVANA	transcript	ENSG00000152910.18	protein_coding	CNTNAP4	2	ENST00000471618.5	retained_intron	CNTNAP4-002	0.810280329236545	0.228987785238162	4.61343893385644	5.0441496617293e-06	1.44518569964964e-05	2.86610137826481	1.04306797197757	0.00084778446508609	0.144474888038192	0.887109861824462	1	-10.3486059991335
HAVANA	transcript	ENSG00000152910.18	protein_coding	CNTNAP4	2	ENST00000463177.1	processed_transcript	CNTNAP4-006	1.03224172806457	0.136667853531338	2.29012728633748	0.0224314115145726	0.040178183978441	-4.93966747824097	0.647240811223901	0.0106117793888566	1.76452080804695	0.0986428032634563	0.280905647034511	-8.8521543625732
HAVANA	transcript	ENSG00000152910.18	protein_coding	CNTNAP4	2	ENST00000478060.5	protein_coding	CNTNAP4-003	0.110442224637225	0.225456696345163	4.26631512978371	2.37937974280437e-05	6.33849468289945e-05	1.38495314749466	1.24435233246571	0.0269725349044507	2.21154855812022	0.043474623537608	0.157096282301619	-8.10682981492917
HAVANA	transcript	ENSG00000152910.18	protein_coding	CNTNAP4	2	ENST00000476707.1	protein_coding	CNTNAP4-005	0.237958251111293	0.00854609508468128	0.301300468034177	0.76331122247635	0.841716233977823	-7.50099569192366	0.528225213667667	-0.00403827747889835	-0.697355888222955	0.496585091916094	0.761173164312035	-10.1041252687334
HAVANA	transcript	ENSG00000152910.18	protein_coding	CNTNAP4	2	ENST00000619533.1	retained_intron	CNTNAP4-007	1.54310609456984	0.0575745635302245	0.938414087619537	0.348486813698381	0.45731575518423	-7.10674977749649	2.22177480007809	0.0106135573721271	2.41596309401594	0.0293700190811972	0.118370697748712	-7.73753101602182
ENSEMBL	transcript	ENSG00000252814.1	misc_RNA	RN7SKP233	3	ENST00000517005.1	misc_RNA	RN7SKP233-201	1.59195340075075	0.0378950787153638	0.305285634605334	0.760276246938514	0.839233038235032	-7.49978812351449	1.50746956503645	-0.0158990328542556	-1.26873323479235	0.224481098411181	0.472470513968367	-9.54392917307935
ENSEMBL	transcript	ENSG00000252022.1	snoRNA	SNORD33	3	ENST00000516213.1	snoRNA	SNORD33.1-201	0.00914296078326062	0.00237442257594102	0.17183314770334	0.863638548672875	0.917637705488095	-7.53159732653067	3.51778625453635	-0.00685953347026739	-0.378230510479102	0.710726691086476	0.934590017362153	-10.2836762118403
HAVANA	transcript	ENSG00000261833.2	protein_coding	RP11-58C22.1	2	ENST00000563764.2	nonsense_mediated_decay	RP11-58C22.1-001	0.492720744722317	0.112090426540233	2.43418425596894	0.0152760222510657	0.0281988284190888	-4.60341414480914	1.14249524730102	0.00441404189954986	0.952683641854789	0.356327315378349	0.617359544701818	-9.8892719688836
HAVANA	transcript	ENSG00000273659.1	lincRNA	RP11-58C22.2	2	ENST00000622310.1	lincRNA	RP11-58C22.2-001	0.774010589039021	0.193039351761077	5.26274926744212	2.11351670091768e-07	6.99583786093195e-07	5.91948447864382	0.776524573565472	0.0109247193047123	4.70705312458291	0.000305050301494643	0.00409257417873273	-3.1675204623056
HAVANA	transcript	ENSG00000250514.1	lincRNA	RP11-96P7.1	2	ENST00000512279.1	lincRNA	RP11-96P7.1-001	0.165443499837103	0.05749141165934	4.99072417070269	8.33067172678213e-07	2.59298774011762e-06	4.59603710330533	0.243122415795797	0.00186840347618412	1.80095105046336	0.0924923626719777	0.268862319498101	-8.79519724618237
HAVANA	transcript	ENSG00000259995.1	lincRNA	CTD-2336H13.2	2	ENST00000567777.1	lincRNA	CTD-2336H13.2-001	0.0871114289132207	0.0391874558165729	3.05618181588256	0.00236215480369465	0.00494360833274562	-2.92299730110884	0.150020558443732	-0.00172615079322812	-1.13435026905149	0.275011682162763	0.525621413981235	-9.70087111915551
ENSEMBL	transcript	ENSG00000266426.1	miRNA	MIR4719	3	ENST00000585233.1	miRNA	MIR4719-201	0.0811682381347674	-0.00267808635902388	-0.0608210493753238	0.951526141019612	0.981235382106793	-7.54450119590685	0.607829486959683	0.00668711233555399	0.529633283415604	0.604363264178164	0.86064469301545	-10.2112760532008
HAVANA	transcript	ENSG00000260797.1	processed_pseudogene	CTD-2336H13.1	1	ENST00000568646.1	processed_pseudogene	CTD-2336H13.1-001	0.140914003862743	0.115720778059426	6.40428807449507	3.50089868292402e-10	1.54098219834236e-09	12.1432947040514	0.260492474451801	0.000251185640261752	0.334709610800414	0.742625826003868	0.960165942714819	-10.3001131610939
HAVANA	transcript	ENSG00000279856.1	TEC	CTD-2300H10.2	2	ENST00000624476.1	TEC	CTD-2300H10.2-001	0.0376498833980565	0.0154263780594118	2.77260180668147	0.00576954332093164	0.0114158840326471	-3.73493126310837	0.493976975265429	0.00420529286446876	2.60190680375201	0.0204153213543663	0.0911918706644156	-7.38969584727172
HAVANA	transcript	ENSG00000103111.14	protein_coding	MON1B	2	ENST00000569610.5	protein_coding	MON1B-006	0.0849210930199781	0.036124299978086	2.10603155026208	0.0357017942401041	0.0614523593366651	-5.34012457571341	0.141993328199881	-0.00446909573564835	-1.94821855640553	0.0709672424706124	0.223375614487793	-8.55764415258126
HAVANA	transcript	ENSG00000103111.14	protein_coding	MON1B	2	ENST00000248248.7	protein_coding	MON1B-001	1.45211520122881	0.668581541499824	14.7079658935223	6.37372785772704e-41	9.01398382229075e-39	82.1531396469778	2.45536887823172	0.0108938407805254	5.38196881675594	8.50003424629058e-05	0.00166676277624468	-1.84534666934365
HAVANA	transcript	ENSG00000103111.14	protein_coding	MON1B	2	ENST00000567291.5	protein_coding	MON1B-007	0.0713758492138237	0.0648023233709307	5.87252312492569	7.8540782337391e-09	3.01241686207287e-08	9.11203905079676	0.0858091643431773	-0.000405857215095187	-0.329234202284408	0.746675410548697	0.963334762688102	-10.3020412706224
HAVANA	transcript	ENSG00000103111.14	protein_coding	MON1B	2	ENST00000563612.1	protein_coding	MON1B-010	0.482965339847752	0.112957626965097	4.02870987038916	6.48496714268075e-05	0.000164724119166473	0.433213814667608	0.692878631412865	0.00334253691713938	1.25464832704702	0.229408820375672	0.479417136658558	-9.56104748065044
HAVANA	transcript	ENSG00000103111.14	protein_coding	MON1B	2	ENST00000563279.5	protein_coding	MON1B-008	0.00648749890599559	0.00743732870509028	1.76705339285238	0.0778320809113226	0.124671208373221	-5.99113549153201	0.0442862524289905	0.000855279637971436	0.592272571745123	0.5627699034862	0.822754395125384	-10.1745192737596
HAVANA	transcript	ENSG00000103111.14	protein_coding	MON1B	2	ENST00000566963.1	retained_intron	MON1B-011	0.311537526938994	0.155698057757235	5.7793199649588	1.32435604604907e-08	4.95899531030264e-08	8.60417753808592	0.388891115074555	-0.00365372502243637	-1.16039137228443	0.264596657218384	0.513721875037458	-9.67158946966026
HAVANA	transcript	ENSG00000103111.14	protein_coding	MON1B	2	ENST00000564006.5	nonsense_mediated_decay	MON1B-009	0.087810762362472	-0.000430940698483263	-0.0323551481290896	0.974201801154265	0.996891410581723	-7.54582639501651	0.031651395501181	8.66701880196684e-05	0.134948870969915	0.894503493192074	1	-10.3500265473473
HAVANA	transcript	ENSG00000103111.14	protein_coding	MON1B	1	ENST00000439557.6	protein_coding	MON1B-003	0.0225637110851025	0.00998398827939403	1.83806854321351	0.0666480936682379	0.108364040027491	-5.86405192367749	0.097395588941819	0.00242153744660987	1.40058969286593	0.182324519570295	0.412573021257338	-9.37641334078069
HAVANA	transcript	ENSG00000103111.14	protein_coding	MON1B	2	ENST00000545553.1	protein_coding	MON1B-004	0.00206335802510081	0.00392700162775058	2.11323709254198	0.0350775883544496	0.0604780910270889	-5.32506959282003	0.00167788087130775	-8.94869798030799e-05	-0.945177160534403	0.360018298571882	0.621425021175373	-9.89644095219496
HAVANA	transcript	ENSG00000103111.14	protein_coding	MON1B	2	ENST00000566455.1	retained_intron	MON1B-005	0.126501688554287	0.0951898248157784	7.16476546507903	2.82440748400162e-12	1.53541153270322e-11	16.8602496440695	0.554789038441276	0.00433417609159559	1.8944304745769	0.0782421381898096	0.23950460694887	-8.64572284371048
HAVANA	transcript	ENSG00000205078.5	protein_coding	SYCE1L	2	ENST00000378644.4	protein_coding	SYCE1L-001	0.206074717074794	-0.0415248605680096	-1.98750672091236	0.0474138550094007	0.0795337800824608	-5.58051007800768	0.260430262377552	0.00343133378503184	1.95452640151237	0.0701554575151002	0.221553944667135	-8.54721969458655
HAVANA	transcript	ENSG00000205078.5	protein_coding	SYCE1L	2	ENST00000568925.1	retained_intron	SYCE1L-002	0.0656465661405733	0.0101211548511119	0.818206571765208	0.413630792474132	0.525775406933094	-7.21208783127198	0.157645659753531	0.000273744806013475	0.163904986450135	0.872063552975189	1	-10.3454092156644
HAVANA	transcript	ENSG00000205078.5	protein_coding	SYCE1L	2	ENST00000563157.1	protein_coding	SYCE1L-003	0.0687344486004373	-0.00923467527397526	-0.376673219042705	0.706576998916876	0.795676317570028	-7.47546992964755	0.170131481870266	0.00943541565228925	2.2462261530767	0.0407025922046473	0.14989193895048	-8.04526543422378
HAVANA	transcript	ENSG00000261063.1	antisense	RP11-538I12.2	2	ENST00000569032.1	antisense	RP11-538I12.2-001	0.0844648133915939	0.0718355522610268	6.24759440169331	8.955806212544e-10	3.78661356172991e-09	11.2267071737524	0.874515862295585	0.00364089625384829	0.425656660961523	0.676594083174066	0.906744453537006	-10.2635268959601
HAVANA	transcript	ENSG00000226348.1	unitary_pseudogene	VN2R10P	2	ENST00000411871.1	unitary_pseudogene	VN2R10P-001	0.0258814611800685	0.0111273502436355	2.20420888308103	0.0279666023796679	0.0491756188751584	-5.13065599444599	0.0664582747753742	0.00209678841743591	2.51754490207225	0.0240949091615041	0.102820927722885	-7.54876772675884
HAVANA	transcript	ENSG00000260922.1	antisense	RP11-538I12.3	2	ENST00000561672.1	antisense	RP11-538I12.3-001	0.085341457643023	0.015260220386261	1.49261081961103	0.136172687681515	0.205060219267453	-6.43570870222789	0.186413896183676	0.00329123635621055	2.03769774175019	0.0602128726882811	0.198485756330172	-8.40796806521357
HAVANA	transcript	ENSG00000140873.15	protein_coding	ADAMTS18	2	ENST00000562332.1	protein_coding	ADAMTS18-011	0.00401626201161282	-0.00747914615170536	-1.5726865891264	0.11642685693565	0.178446993506224	-6.31364820381247	0.015246050633529	-0.000348481157337805	-0.50159192351141	0.623467055290169	0.87045663260003	-10.2264514176562
HAVANA	transcript	ENSG00000140873.15	protein_coding	ADAMTS18	2	ENST00000282849.9	protein_coding	ADAMTS18-001	0.454728751054006	-0.0366646150000685	-0.543601829801989	0.586958898118767	0.69199995215853	-7.39874960861169	0.611239814753242	0.00611353291868727	4.29522647310445	0.000682729562211308	0.00734871395844739	-3.99484505100593
HAVANA	transcript	ENSG00000140873.15	protein_coding	ADAMTS18	2	ENST00000568393.1	retained_intron	ADAMTS18-010	0.191443998745039	0.0086093826613591	0.204983380482263	0.837668913421465	0.898286982425597	-7.52535655163671	0.240070246116576	0.00410613199881728	1.56203563285907	0.139787345695945	0.345194682629608	-9.15440966501517
HAVANA	transcript	ENSG00000140873.15	protein_coding	ADAMTS18	2	ENST00000449265.2	nonsense_mediated_decay	ADAMTS18-002	0.12686665367651	0.00862507246751834	0.319573476178469	0.749425778906562	0.830573824082625	-7.49532831124106	0.237369958670832	0.00359369154447799	1.99835980013852	0.0647431574811365	0.209057555178425	-8.47424230464046
HAVANA	transcript	ENSG00000140873.15	protein_coding	ADAMTS18	2	ENST00000562345.1	protein_coding	ADAMTS18-009	0.0206304293212796	-0.00231856573484398	-0.227153385439507	0.820397746481295	0.885381667089941	-7.52057025794605	0.0370411986870481	-0.00120345122766777	-1.1358448611626	0.274405664912498	0.525000849125783	-9.69920555787799
HAVANA	transcript	ENSG00000140873.15	protein_coding	ADAMTS18	2	ENST00000567914.1	retained_intron	ADAMTS18-008	0.198754285587461	0.0297184662301391	0.649123123844658	0.516558218018726	0.627113685348132	-7.33591192018474	0.275693020504084	0.0061609644106489	1.76336218537268	0.0988442032704095	0.281296288384561	-8.85395351877651
HAVANA	transcript	ENSG00000140873.15	protein_coding	ADAMTS18	2	ENST00000567121.5	processed_transcript	ADAMTS18-006	0.0291026239470175	0.0194024163824233	1.32410895980994	0.186074624014893	0.269036654514014	-6.67189974691904	0.0384897715703743	0.000293255402440947	0.166443360290857	0.870101526857512	1	-10.3449619371545
HAVANA	transcript	ENSG00000140873.15	protein_coding	ADAMTS18	2	ENST00000564369.1	processed_transcript	ADAMTS18-005	0.00557799617507836	-0.00289435599249245	-0.654581871418939	0.513039371905148	0.623872899209505	-7.33235925731691	0.0189934668526685	0.00130240915561155	1.62372930490814	0.125918104242405	0.326762104409075	-9.06499351214473
HAVANA	transcript	ENSG00000140873.15	protein_coding	ADAMTS18	2	ENST00000569309.1	retained_intron	ADAMTS18-007	0.144358869393375	0.00643746177041669	0.204681474590682	0.837904670575593	0.898466228587413	-7.52541834144916	0.120463738386139	0.00062582628192637	0.655322129719305	0.522498791737251	0.785311310435371	-10.1335821395803
HAVANA	transcript	ENSG00000260701.1	antisense	RP11-449J10.1	2	ENST00000564358.1	antisense	RP11-449J10.1-001	0.0104861047978976	-0.00397868773371787	-0.910077467347601	0.363222174738048	0.473109815937675	-7.13287571274498	0.0324773352674512	-0.000165236504584127	-0.154882875454261	0.879044118249374	1	-10.3469435346433
HAVANA	transcript	ENSG00000261154.1	lincRNA	RP11-571O6.1	2	ENST00000563289.1	lincRNA	RP11-571O6.1-001	0.000213708782141472	0.000325125917433455	0.641328484380697	0.521604500864815	0.631972373997005	-7.34093334446352	0.00804833213648336	-0.000429244380612446	-1.20560095492583	0.247233692896402	0.496425133468366	-9.61944969434765
HAVANA	transcript	ENSG00000278862.1	TEC	RP11-571O6.2	2	ENST00000624623.1	TEC	RP11-571O6.2-001	0.576139522796743	0.200116485212204	8.36128913392066	6.26353848813756e-16	4.9365951433669e-15	25.132326821504	0.156242041680881	0.00176571914632422	3.45718011693702	0.00366581951368248	0.0254023653742331	-5.6986427892768
ENSEMBL	transcript	ENSG00000140876.11	protein_coding	NUDT7	3	ENST00000613075.4	protein_coding	NUDT7-201	0.276580800390676	0.0110979433602268	0.494503115214575	0.621169102978437	0.722549185502251	-7.42420199326209	0.210513308596415	0.00318865127288536	0.999747587921178	0.333788205338633	0.59257738346417	-9.84318995903349
HAVANA	transcript	ENSG00000140876.11	protein_coding	NUDT7	1	ENST00000564085.5	protein_coding	NUDT7-004	0.51890032682767	0.0420124073916616	1.45584069224069	0.146067143241818	0.218014736489627	-6.48964046714163	0.460418984245041	-0.00838102185474148	-3.47718612572159	0.00352042967211538	0.0246383916441537	-5.65806821917208
HAVANA	transcript	ENSG00000140876.11	protein_coding	NUDT7	2	ENST00000268533.9	protein_coding	NUDT7-003	0.0892114417431706	-0.0283348230289896	-1.65586436806459	0.0983795993022792	0.153745419399999	-6.18017545341427	0.291939767792748	0.00105824090874818	0.364003784845458	0.721096303106896	0.943114460041205	-10.2892662280596
HAVANA	transcript	ENSG00000140876.11	protein_coding	NUDT7	2	ENST00000568787.5	protein_coding	NUDT7-005	0.113610540238711	-0.0161415544341596	-1.01729747237463	0.309506192987688	0.414383609286437	-7.0298178836271	0.50255557738295	0.00721563345014916	2.20760958676408	0.04380040640928	0.157954280557097	-8.11379290319932
HAVANA	transcript	ENSG00000140876.11	protein_coding	NUDT7	1	ENST00000437314.3	protein_coding	NUDT7-001	0.429236889332315	0.0827828352887155	2.61393495613246	0.00922172086116395	0.0176590084276513	-4.15579613793811	1.05928778420435	-0.00473960291030407	-0.822343165895959	0.424168638632229	0.690189503137743	-10.0065224691397
HAVANA	transcript	ENSG00000140876.11	protein_coding	NUDT7	1	ENST00000563839.1	protein_coding	NUDT7-006	0.0498376643872458	0.0491228341963945	3.21366386496342	0.00139552670833536	0.00301249986848187	-2.43924776041619	0.120057950496587	0.000274092083751112	0.101204048561302	0.920771469539702	1	-10.3542809679265
HAVANA	transcript	ENSG00000140876.11	protein_coding	NUDT7	2	ENST00000564031.1	processed_transcript	NUDT7-007	0.386966312353421	-0.0237442477085871	-0.619346951710998	0.535971219913041	0.645497216534409	-7.35476795490858	0.458547332819699	-0.00370247543561459	-0.586798267551229	0.566343376545863	0.825881657845673	-10.1778880328053
HAVANA	transcript	ENSG00000261707.1	antisense	RP11-264M12.2	2	ENST00000563690.1	antisense	RP11-264M12.2-001	0.0106691797209621	0.0037531126959871	1.26819511786566	0.205321175508534	0.292801935959472	-6.74407534519205	0.265856988346729	0.00322403014852483	2.59931189312158	0.020519979350131	0.0915469488219898	-7.39461792841599
HAVANA	transcript	ENSG00000171724.2	protein_coding	VAT1L	2	ENST00000302536.2	protein_coding	VAT1L-001	1.94319071816167	0.38383405776329	4.91999719290021	1.1781954576307e-06	3.61087055831969e-06	4.26232729060679	3.18109792014929	0.00403001343011605	1.64177449184641	0.122091918858016	0.325176549374994	-9.03838433679398
HAVANA	transcript	ENSG00000171724.2	protein_coding	VAT1L	2	ENST00000563850.1	processed_transcript	VAT1L-002	0.0523414106602144	0.0470287716013274	4.45986105262755	1.01463176668138e-05	2.81741281799411e-05	2.19760983218169	0.107055517788622	0.00170683925765551	1.39998747536506	0.182501260826909	0.412877838008941	-9.37720748844553
HAVANA	transcript	ENSG00000278926.1	TEC	RP11-264M12.4	2	ENST00000624876.1	TEC	RP11-264M12.4-001	0.0998417631881635	0.0642250827362783	7.90283310359207	1.76550614862181e-14	1.20029243726369e-13	21.8452518097758	0.115503101127833	0.00299032657509662	4.5316271415049	0.000429015916695215	0.00522733089218302	-3.5184015092358
HAVANA	transcript	ENSG00000261330.1	processed_pseudogene	RP11-281J9.1	1	ENST00000567559.1	processed_pseudogene	RP11-281J9.1-001	0.229693511996546	0.0921741175368358	4.33312224304795	1.77933713430126e-05	4.80902325180747e-05	1.6616864223848	0.317720671658478	0.00559465475137985	2.71808005165038	0.0162228675199716	0.0769142386476523	-7.16758214104676
HAVANA	transcript	ENSG00000261540.1	antisense	RP11-281J9.2	2	ENST00000563114.1	antisense	RP11-281J9.2-001	0.000764077180523851	-0.000437470521002931	-0.487260186689601	0.626288491720611	0.726963014149718	-7.4277530980308	0	0	0	1	1	-10.3597524836655
HAVANA	transcript	ENSG00000166509.10	protein_coding	CLEC3A	2	ENST00000299642.8	protein_coding	CLEC3A-001	0.00458617678897203	-0.00405178734285376	-2.70323519231707	0.00710164256069129	0.0138489502971953	-3.92188884187419	0.023394322691644	7.01769359687612e-05	0.236937008327469	0.816012861885866	1	-10.3298096275521
HAVANA	transcript	ENSG00000166509.10	protein_coding	CLEC3A	2	ENST00000567430.1	nonsense_mediated_decay	CLEC3A-002	0.382064331122118	0.111866512386912	5.75818565582476	1.48950762044022e-08	5.54663136836586e-08	8.49000413309958	0.10922944846864	0.000295750989933122	0.426489019503175	0.676001275442899	0.906209658687641	-10.263152528652
HAVANA	transcript	ENSG00000166509.10	protein_coding	CLEC3A	2	ENST00000565808.1	processed_transcript	CLEC3A-003	0.00410091379265894	0.0022783269475699	0.980935122368311	0.327101315118785	0.433956885615419	-7.06604872570502	0.00735191630146734	-0.000168043801176396	-0.495511378241471	0.627647463127472	0.870483312129853	-10.2296369545566
HAVANA	transcript	ENSG00000260731.1	processed_pseudogene	KRT8P22	1	ENST00000562317.1	processed_pseudogene	KRT8P22-001	0.000149683477789476	0.000152540444925036	0.492191109586146	0.622801274203905	0.723941895582487	-7.42534122441692	0.00460791590426955	-0.00010532379209759	-0.655716733390708	0.522251987481494	0.785102554636375	-10.1333136131844
HAVANA	transcript	ENSG00000261776.1	processed_pseudogene	RP11-358L22.2	1	ENST00000567157.1	processed_pseudogene	RP11-358L22.2-001	0.610624690678403	0.227639357718468	8.30773168092287	9.31771175903017e-16	7.21235977035372e-15	24.7410564417145	0	0	0	1	1	-10.3597524836655
HAVANA	transcript	ENSG00000186153.16	protein_coding	WWOX	2	ENST00000566780.5	protein_coding	WWOX-005	0.644660642654595	0.133737547792503	3.74388760773273	0.000202353389508776	0.000485738142194259	-0.640176936547891	1.38200766748076	-0.0099709411851685	-2.62540960687504	0.0194905307246078	0.0881757876253544	-7.34503440095679
ENSEMBL	transcript	ENSG00000186153.16	protein_coding	WWOX	3	ENST00000627394.2	protein_coding	WWOX-202	0.0235078880622717	-0.00615229564107638	-0.652740946183673	0.514224677382299	0.624969944599199	-7.33356068763963	0	0	0	1	1	-10.3597524836655
HAVANA	transcript	ENSG00000186153.16	protein_coding	WWOX	2	ENST00000569332.5	nonsense_mediated_decay	WWOX-002	0.130982411150822	0.0956738129469392	4.27264241875742	2.31516338326084e-05	6.17504738259845e-05	1.41099133443665	0.511029435606043	0.00911449271379818	3.57679177406576	0.00287827111324403	0.0212054840394341	-5.45576527096584
HAVANA	transcript	ENSG00000186153.16	protein_coding	WWOX	2	ENST00000402655.6	protein_coding	WWOX-003	0.0604435858455115	0.00687649924319007	0.367181921490065	0.713639392600356	0.801433206247627	-7.47899644849724	0.160905487299711	3.35128684195606e-05	0.00718337309291491	0.994366221466819	1	-10.3597249083211
HAVANA	transcript	ENSG00000186153.16	protein_coding	WWOX	2	ENST00000406884.6	protein_coding	WWOX-004	0.0410597928214451	-0.00769074660010456	-0.399324288247928	0.68982556468252	0.781498626114391	-7.46669041495503	1.09545917143428	-0.00241612458227643	-0.304312489872068	0.765203633188827	0.977665359100526	-10.3104209717841
HAVANA	transcript	ENSG00000186153.16	protein_coding	WWOX	2	ENST00000539474.6	protein_coding	WWOX-016	0.89139879772246	0.336096898343186	8.23167375974711	1.63257521743266e-15	1.23213389642707e-14	24.1886761652162	0.328253037280225	0.0117139476228848	1.8024922889902	0.0922398207828996	0.268395629236725	-8.79277121077068
HAVANA	transcript	ENSG00000186153.16	protein_coding	WWOX	1	ENST00000562214.5	processed_transcript	WWOX-008	1.29293410334229	0.472097085769328	8.48958474148088	2.4008147067477e-16	1.97566603562525e-15	26.0772794788272	1.77392560644766	0.00738486970668603	1.36058228939311	0.194374223776087	0.430822252475284	-9.42860129648626
HAVANA	transcript	ENSG00000186153.16	protein_coding	WWOX	2	ENST00000566662.5	nonsense_mediated_decay	WWOX-009	0.0121509840302742	-0.00354609734737933	-0.651375856447355	0.515104530924901	0.625756662538656	-7.33444939569877	0.0113826799895083	-0.000260175542617333	-0.500108649997254	0.624485584933908	0.87045663260003	-10.2272319517629
HAVANA	transcript	ENSG00000186153.16	protein_coding	WWOX	2	ENST00000569818.1	protein_coding	WWOX-007	0.106532067608952	0.0836508818253628	4.63055404956893	4.66045353315611e-06	1.34008163701932e-05	2.94188750409647	0.180186323561931	0.00295692332346427	1.36186781273866	0.193977217705952	0.430199569757738	-9.4269425121327
HAVANA	transcript	ENSG00000186153.16	protein_coding	WWOX	2	ENST00000355860.7	protein_coding	WWOX-001	0.199124869729882	0.0788926840884668	2.02151125446344	0.0437615370710493	0.0739584962311971	-5.51294438289533	0.56294886409625	0.0103047769966697	1.40979396319658	0.179640636369399	0.408513895570049	-9.36424327823703
HAVANA	transcript	ENSG00000186153.16	protein_coding	WWOX	2	ENST00000408984.7	protein_coding	WWOX-006	1.05849520147201	0.456235260444636	10.0391550501246	1.01532852613302e-21	1.47532439541769e-20	38.2967426064586	0.392478119414927	0.00291176241091776	0.62348705506899	0.542626520994469	0.803713240573885	-10.1547423952828
HAVANA	transcript	ENSG00000186153.16	protein_coding	WWOX	2	ENST00000565562.5	processed_transcript	WWOX-010	1.27991698657798	0.521230432854485	9.4149337933274	1.75765009443932e-19	2.00948241910994e-18	33.2018331538971	2.94148576790942	0.0178951601077915	7.12369913094185	4.16671924966843e-06	0.00023179940822446	1.30748573568808
HAVANA	transcript	ENSG00000186153.16	protein_coding	WWOX	2	ENST00000561846.5	processed_transcript	WWOX-015	0.424892240539032	0.281665956081452	7.54835935579435	2.11822242529729e-13	1.29311758586783e-12	19.4026693906156	0.401374314538089	0.00272526712893156	0.728075885220333	0.478134502723034	0.744398889199893	-10.0815149903139
HAVANA	transcript	ENSG00000186153.16	protein_coding	WWOX	1	ENST00000563358.5	processed_transcript	WWOX-011	0.160638791366551	0.0361389002914178	1.85968166207733	0.0635203733932355	0.103761299809741	-5.82439423129163	0.205693100955642	0.00292936473766301	0.851304186233267	0.408408687394741	0.673763369674549	-9.98181094379818
HAVANA	transcript	ENSG00000186153.16	protein_coding	WWOX	2	ENST00000562639.5	processed_transcript	WWOX-013	1.00553959979632	0.198842826334104	4.64017304186853	4.45728538139412e-06	1.2843692802768e-05	2.98459359862579	0.197689354939297	0.00331673669899298	0.903920297356034	0.380776932442504	0.644175299313967	-9.93494348684846
HAVANA	transcript	ENSG00000186153.16	protein_coding	WWOX	1	ENST00000565791.1	processed_transcript	WWOX-012	0.355674806648645	0.226454546573513	9.72658386022435	1.37810421784875e-20	1.77051691527647e-19	35.7177537897707	0.35077399961957	0.00566827809860741	4.45427527806223	0.000499148984560701	0.00584581340422912	-3.67388205454793
ENSEMBL	transcript	ENSG00000186153.16	protein_coding	WWOX	3	ENST00000620008.1	protein_coding	WWOX-201	0.021083904511029	0.0123440275562345	0.678738186544206	0.497619241947241	0.609109391799218	-7.31628134835063	1.23860427017233	0.00862412110114753	1.4304496364172	0.173735739441291	0.399292179712283	-9.33671224043696
HAVANA	transcript	ENSG00000186153.16	protein_coding	WWOX	1	ENST00000566103.1	processed_transcript	WWOX-014	0.0781113824181401	0.0405579664207357	2.7680197641191	0.0058500173919269	0.0115617211947938	-3.74742254201172	0.0516744548287873	-0.00185679525616974	-2.28828907694248	0.0375622950554374	0.14134555707718	-7.9699705114004
HAVANA	transcript	ENSG00000276007.1	sense_intronic	RP11-358L22.3	2	ENST00000612986.1	sense_intronic	RP11-358L22.3-001	1.07501600973827	0.331520870657303	9.6699549631381	2.19770238564927e-20	2.7702275489744e-19	35.2564185253416	1.14164651130165	0.00477134235277614	2.13958107178054	0.0497979220659982	0.173173137919568	-8.23305546813472
HAVANA	transcript	ENSG00000279991.1	TEC	RP11-190D6.1	2	ENST00000624577.1	TEC	RP11-190D6.1-001	0.0144769450430328	0.00925660598385773	3.35315189184179	0.000859856285410616	0.0019079448428593	-1.9913194123142	0.486341278310914	0.00453839434079763	2.38114293093299	0.0314185923096462	0.124311259992795	-7.80147961122183
HAVANA	transcript	ENSG00000260969.1	antisense	RP11-190D6.2	2	ENST00000567099.1	antisense	RP11-190D6.2-001	0.000843075406110363	0.000253827716015169	0.203516466283791	0.838814557758497	0.899235719999365	-7.52565592516744	0.4257846558346	0.00341975945872892	1.19497485642878	0.251233468702258	0.500120843101158	-9.63185205429569
HAVANA	transcript	ENSG00000260014.1	processed_pseudogene	LSM3P5	1	ENST00000566307.1	processed_pseudogene	LSM3P5-001	0.132971360346918	0.0972922125915443	4.38168489010235	1.43708811404819e-05	3.92484935833215e-05	1.86534750804576	0.205587154944023	0.00441243419406719	1.78725668829832	0.0947633382755636	0.27328167762025	-8.816695229941
HAVANA	transcript	ENSG00000260733.1	antisense	RP11-264L1.4	2	ENST00000563408.1	antisense	RP11-264L1.4-001	0.00279373058381577	-6.73673166534951e-05	-0.0395378794804773	0.96847740801383	0.992902683085521	-7.54556838976543	0.956430032666688	0.00410987592316199	1.51787813274785	0.150494786678711	0.362752710631107	-9.21689136593696
HAVANA	transcript	ENSG00000279887.1	TEC	RP11-264L1.1	2	ENST00000623121.1	TEC	RP11-264L1.1-001	0.111088178918419	0.0414171650718551	4.91857716975244	1.18637318279175e-06	3.63485573237535e-06	4.25567142801666	0.909301777509143	0.0113164177306226	4.81860816322351	0.000246021593862087	0.00351195333588261	-2.94577641133209
HAVANA	transcript	ENSG00000261837.1	sense_intronic	RP11-264L1.3	2	ENST00000568764.1	sense_intronic	RP11-264L1.3-001	0.918492463561985	0.461364186424033	11.5040551809527	2.54622201248223e-27	6.80139733054098e-26	51.0671162314027	1.09638370893341	0.00980213731099047	3.66019489794959	0.00243206432352008	0.0186956974087672	-5.28608653884819
ENSEMBL	transcript	ENSG00000279129.1	TEC	RP11-264L1.2	3	ENST00000625162.1	TEC	RP11-264L1.2-201	0.903017152434986	0.201511161623637	6.14161446074715	1.67249713390635e-09	6.87470165286243e-09	10.6177719981606	0.496605000773669	0.0132610746748687	2.26501623974082	0.0392705266618598	0.146019756131032	-8.01171263477615
HAVANA	transcript	ENSG00000279129.1	TEC	RP11-264L1.2	2	ENST00000624947.1	TEC	RP11-264L1.2-001	0.0546359362063668	-0.00490865939385574	-0.587591527767702	0.557072981496605	0.664886243213112	-7.37390335694532	0.877551346495363	-0.00426908467939269	-0.686764960736299	0.503042266665563	0.767264958220607	-10.1117091347267
HAVANA	transcript	ENSG00000243101.1	processed_pseudogene	RPS3P7	1	ENST00000488662.1	processed_pseudogene	RPS3P7-001	0.797385729661707	0.379349518162517	9.62669983176907	3.13515475557304e-20	3.87945530630082e-19	34.9052738023839	1.10456038484524	0.0140544913637991	7.00634363190652	5.03948241353604e-06	0.000261761202469563	1.10765692409728
HAVANA	transcript	ENSG00000280115.1	TEC	RP11-133M8.3	2	ENST00000625152.1	TEC	RP11-133M8.3-001	0.932329970467201	0.404383173670227	10.6858724285353	3.90059152426179e-24	7.32878429309361e-23	43.8010703139253	0.758538554747991	0.00282709948340443	0.932567870988959	0.366277925431659	0.628419608855795	-9.9083703354533
HAVANA	transcript	ENSG00000280190.1	TEC	RP11-319G9.1	2	ENST00000624371.1	TEC	RP11-319G9.1-001	0.423031998146845	0.296448919823806	11.9141744002222	5.7430673597426e-29	1.84974039352864e-27	54.8263554243438	0.90150138898898	0.0134533889150187	5.22653844700838	0.000113503053298196	0.00202693752579919	-2.14547070531339
HAVANA	transcript	ENSG00000260816.2	sense_intronic	RP11-319G9.3	2	ENST00000568885.2	sense_intronic	RP11-319G9.3-001	0.812384399062875	0.300377095698679	8.10872639450669	4.00970239601577e-15	2.90412919131534e-14	23.3039377573149	0.776967298647415	0.00977898312461446	5.85406603240603	3.60233957951197e-05	0.000929205910396786	-0.951702772516365
HAVANA	transcript	ENSG00000279732.1	TEC	RP11-319G9.4	2	ENST00000625055.1	TEC	RP11-319G9.4-001	0.00872311999979638	0.0123046845355208	0.954950314236536	0.340066403272833	0.448130813629409	-7.09113483465966	1.09936090852645	0.016055650837186	1.48170052849902	0.159774919669882	0.37774246184903	-9.26710958253944
HAVANA	transcript	ENSG00000261537.1	sense_intronic	RP11-319G9.5	2	ENST00000561938.1	sense_intronic	RP11-319G9.5-001	0.633797599315347	0.358312768567879	11.0663943637287	1.33948385189758e-25	2.95347995172362e-24	47.1401865418214	0.721364910621266	0.00518263977024063	2.42229948475196	0.0290111349159582	0.117345605284073	-7.72585112108761
HAVANA	transcript	ENSG00000280274.1	TEC	RP11-556H2.1	2	ENST00000625119.1	TEC	RP11-556H2.1-001	0.656099822454116	0.18294198461304	6.59125719054167	1.1138795032781e-10	5.15412955185604e-10	13.2620847396363	0.393542639412387	0.00371204347149393	2.79008935968133	0.0140568857080806	0.0691832614485558	-7.02831153092646
HAVANA	transcript	ENSG00000260694.1	antisense	RP11-556H2.4	2	ENST00000567386.1	antisense	RP11-556H2.4-001	0.00129865985081006	-0.000482178768724694	-0.344781533101602	0.730404262960281	0.814963151539236	-7.48696272846936	0.594198591721756	0.00366496411804359	1.12352251298589	0.279432236262197	0.530523163424443	-9.71288255785089
HAVANA	transcript	ENSG00000260479.1	sense_intronic	RP11-556H2.3	2	ENST00000563230.1	sense_intronic	RP11-556H2.3-001	0.71499304572321	0.277138711231144	6.84075758097894	2.31980239052155e-11	1.15072180497784e-10	14.7969546869692	0.499530253886401	0.00816913793097556	2.76034720588087	0.0149150922594655	0.072294788493224	-7.0859730643527
HAVANA	transcript	ENSG00000260511.1	sense_intronic	RP11-556H2.2	2	ENST00000562685.1	sense_intronic	RP11-556H2.2-001	0.374773410012086	0.245635275594033	7.67347927559285	8.89921697960834e-14	5.64627881864379e-13	20.2547718388574	0.303787313204879	0.00142942763830028	0.408786588024775	0.688656309990985	0.91686601276057	-10.2709606071723
HAVANA	transcript	ENSG00000277954.1	antisense	RP11-679B19.1	2	ENST00000622621.1	antisense	RP11-679B19.1-001	0.521642885881763	0.311480906488815	11.8986864328239	6.63602999083376e-29	2.11927891292376e-27	54.6830459234623	1.30065215070954	0.00515908070421281	2.86785245528758	0.0120341478763814	0.0616040834129102	-6.87668985097572
HAVANA	transcript	ENSG00000261722.1	lincRNA	RP11-679B19.2	2	ENST00000569677.1	lincRNA	RP11-679B19.2-001	0.3914730586705	0.366382800368563	10.4040423501256	4.52239294240057e-23	7.60330216380762e-22	41.3752128743622	0.789684624523815	0.0129939029418433	2.43031529507189	0.0285630991356475	0.116025518890141	-7.7110569520404
ENSEMBL	transcript	ENSG00000222244.1	rRNA	RNA5SP431	3	ENST00000410312.1	rRNA	RNA5SP431-201	0.0160672227150995	-0.0289139797661536	-1.73738962792991	0.0829370212156691	0.131989424093553	-6.04275575161499	0.114978601312521	0.000876027438571589	0.166529391700862	0.870035044632447	1	-10.3449466578666
HAVANA	transcript	ENSG00000261472.1	lincRNA	RP11-467I17.1	2	ENST00000569938.1	lincRNA	RP11-467I17.1-001	0.0525401125598891	-0.0215599662925151	-1.48289073757574	0.138736355336086	0.208471728853115	-6.45009506455967	0.484334638505369	0.00232527901796161	1.11753405218452	0.281899928605863	0.533377509971722	-9.71948410244692
HAVANA	transcript	ENSG00000178573.6	protein_coding	MAF	2	ENST00000569649.1	protein_coding	MAF-003	0.289567373896267	0.28111268723334	7.67233519464625	8.97050373714835e-14	5.69058907549553e-13	20.2469302253096	0.75420749861335	0.0105044746683964	1.73731162379874	0.103469170787793	0.290340360991537	-8.8942026549484
HAVANA	transcript	ENSG00000178573.6	protein_coding	MAF	2	ENST00000326043.4	protein_coding	MAF-001	0.207026994970818	-0.0041082783021945	-0.288693067303662	0.772936465532574	0.849312219497842	-7.50471147138232	0.390498900320489	0.000446311506899876	0.451503745490555	0.658290879664204	0.892062250410299	-10.2515693980153
HAVANA	transcript	ENSG00000178573.6	protein_coding	MAF	2	ENST00000393350.1	protein_coding	MAF-002	1.27817184871047	0.496154871918349	9.46687352460925	1.15436191287066e-19	1.34448325293779e-18	33.6172073525653	2.18975155160787	0.0109200780265706	4.19743834981393	0.000828670387809477	0.00845474422045224	-4.19290759106231
HAVANA	transcript	ENSG00000277214.1	lincRNA	RP11-70D24.3	2	ENST00000617603.1	lincRNA	RP11-70D24.3-001	0.147024847082569	0.012011852757588	0.824574005117356	0.410008480940347	0.52208315331635	-7.20686859066638	0.215132875705267	-0.00129940965549388	-1.28432752519292	0.21912326987831	0.465352082081293	-9.52479819658972
HAVANA	transcript	ENSG00000278058.1	lincRNA	RP11-70D24.2	2	ENST00000615570.1	lincRNA	RP11-70D24.2-001	0.279081094404058	-0.0119771415757298	-0.581743934710638	0.561002562239774	0.668452916263342	-7.37731741223276	0.399006475747885	-0.000604364822121479	-0.332777909595097	0.744053610437129	0.961189535367473	-10.3007969659142
HAVANA	transcript	ENSG00000275040.1	lincRNA	RP11-70D24.4	2	ENST00000618386.1	lincRNA	RP11-70D24.4-001	0.024177862078849	0.00678660182121714	1.09028844725253	0.276113673327887	0.376611542651896	-6.95312836317222	0.0350964374807717	0.00056380158405567	0.558562786667455	0.584963861712328	0.84300472505151	-10.1947887587554
HAVANA	transcript	ENSG00000279378.1	TEC	RP11-70D24.1	2	ENST00000624606.1	TEC	RP11-70D24.1-001	0.214572087909368	0.0763366036182438	6.1118442474707	1.99014916542212e-09	8.11467965537892e-09	10.4483279200733	0.0592866126740564	0.00120719661956142	2.18849771041868	0.0454136605621344	0.16208155257094	-8.1474896240534
HAVANA	transcript	ENSG00000260876.5	lincRNA	LINC01229	2	ENST00000563360.5	lincRNA	LINC01229-001	0.000631183782000617	-0.000469595944892519	-0.621794976843025	0.534361401498805	0.64399274212177	-7.35325106599048	0.00311748530193807	-0.00016626588277003	-1.11870506897568	0.281416100777444	0.532811735607833	-9.71819553411371
HAVANA	transcript	ENSG00000260876.5	lincRNA	LINC01229	2	ENST00000561510.5	lincRNA	LINC01229-002	0.025582796540669	0.0160711894428466	4.12617644529944	4.3234107942564e-05	0.000111931752171616	0.817464898524814	0.0457851484575385	0.000370126607665078	0.407898732495145	0.689293602275281	0.91732197636592	-10.2713437031049
HAVANA	transcript	ENSG00000260876.5	lincRNA	LINC01229	2	ENST00000568751.1	lincRNA	LINC01229-003	0.0178389900744413	0.0153768340086493	3.48301584933205	0.000539509282171926	0.00122886904723092	-1.55796185567748	0.0618543040001266	0.000431022749187645	0.440942016020969	0.6657435207252	0.897961560336017	-10.2565384237482
HAVANA	transcript	ENSG00000260876.5	lincRNA	LINC01229	2	ENST00000567665.1	lincRNA	LINC01229-004	0.00485958725978389	-0.000111402455325292	-0.0379899531955472	0.969710925176006	0.993766686786436	-7.54562834952646	0	0	0	1	1	-10.3597524836655
HAVANA	transcript	ENSG00000260876.5	lincRNA	LINC01229	2	ENST00000569164.1	lincRNA	LINC01229-005	0.0361924819815903	0.0356483863483571	4.71270338410739	3.17702410071616e-06	9.30017525216424e-06	3.30922434823137	0.0599828779862891	-0.000122500914724287	-0.125598390998508	0.901770759307047	1	-10.3513269498175
HAVANA	transcript	ENSG00000261390.5	lincRNA	MAFTRR	2	ENST00000562921.5	lincRNA	MAFTRR-002	0.369621454436169	0.185756066745238	9.86990682270437	4.1958568380795e-21	5.70280028754349e-20	36.8934986936269	0.0660772206447872	-4.81409465528537e-05	-0.0915439850457793	0.928310206672365	1	-10.3552753577022
HAVANA	transcript	ENSG00000261390.5	lincRNA	MAFTRR	2	ENST00000567993.5	lincRNA	MAFTRR-003	0.0398188401766639	0.0269257251725895	3.30360592596218	0.00102322992909	0.00224782741988919	-2.15250892848888	0.0238282540302735	-1.68547049733894e-05	-0.0338099115014199	0.97348870464472	1	-10.3591416318668
HAVANA	transcript	ENSG00000261390.5	lincRNA	MAFTRR	2	ENST00000566729.5	lincRNA	MAFTRR-001	0.0307844357790115	0.0121158878827973	1.98175367469243	0.0480565222378035	0.0805121245477619	-5.59182959654311	0.0714132722072567	0.000536648760068567	0.587520885536676	0.565870982491451	0.825488007089483	-10.1774450592091
HAVANA	transcript	ENSG00000261390.5	lincRNA	MAFTRR	2	ENST00000568389.1	lincRNA	MAFTRR-004	0.0444839996923691	0.0419724727697847	4.94077642681852	1.06457674876765e-06	3.27758960840105e-06	4.35992192951837	0.0633396832449688	0.00030832849516967	0.244713370095194	0.810099736077547	1	-10.327816004093
HAVANA	transcript	ENSG00000261082.1	lincRNA	LINC01228	2	ENST00000567966.1	lincRNA	LINC01228-001	0.21527431751007	0.0936406113848822	5.35611584768213	1.30164457668148e-07	4.40120152830442e-07	6.38821904105152	0.0112860164542598	0.000337713486451757	0.927755998392992	0.368686367675723	0.631075572447481	-9.91288528849466
HAVANA	transcript	ENSG00000260237.1	lincRNA	RP11-148M9.1	2	ENST00000565531.1	lincRNA	RP11-148M9.1-001	0.00035064729672595	-0.000414347189445095	-0.607405500621542	0.543858854767531	0.652795454596041	-7.36208167323569	0	0	0	1	1	-10.3597524836655
HAVANA	transcript	ENSG00000260706.5	lincRNA	RP11-525K10.1	2	ENST00000567851.5	lincRNA	RP11-525K10.1-001	0.000244304972157603	0.000633238707955701	1.13989577839358	0.254877991336706	0.351979829747057	-6.89799014325758	0	0	0	1	1	-10.3597524836655
HAVANA	transcript	ENSG00000260706.5	lincRNA	RP11-525K10.1	2	ENST00000563397.1	lincRNA	RP11-525K10.1-002	0.000132939534331034	-4.53283050076369e-05	-0.0893480866422247	0.928841221125004	0.965130415307511	-7.54236084228894	0.0188047114024646	0.000729900095266766	1.17957219512213	0.257119550677357	0.505965943360468	-9.64966913208443
HAVANA	transcript	ENSG00000259867.5	antisense	RP11-525K10.3	2	ENST00000568776.5	antisense	RP11-525K10.3-005	0.101032208759993	0.0483646098688985	3.89129134543488	0.000113276766581904	0.000280116083912184	-0.0939069534792454	0.0845411970703167	0.0014985007136868	1.91084195617241	0.0759542361650716	0.234396936083746	-8.61900475839617
HAVANA	transcript	ENSG00000259867.5	antisense	RP11-525K10.3	2	ENST00000565050.5	antisense	RP11-525K10.3-001	0.0918032135256031	0.0272974211968343	2.05363089478704	0.0405333622020661	0.0690063058824757	-5.44808857038583	0.00830926647370217	-0.00030873406318224	-1.28038455737332	0.22046830568255	0.467132843262058	-9.52965301704266
HAVANA	transcript	ENSG00000259867.5	antisense	RP11-525K10.3	2	ENST00000568819.5	antisense	RP11-525K10.3-003	0.0879433597994185	0.00543798775563445	0.474416890021177	0.635410726839698	0.73502994230098	-7.43392127436345	0.154348028610533	0.00307480117384262	2.57945033611151	0.0213383102878816	0.0942622784098876	-7.43223191609037
HAVANA	transcript	ENSG00000259867.5	antisense	RP11-525K10.3	2	ENST00000564411.5	antisense	RP11-525K10.3-004	0.0551995760288445	-0.00916155878428826	-0.786572608338889	0.431906451648828	0.544307478196945	-7.23741921949593	0.0463569778820459	-0.00198531416330733	-1.71255748735678	0.108039009329729	0.299134187523486	-8.93208376938315
HAVANA	transcript	ENSG00000259867.5	antisense	RP11-525K10.3	2	ENST00000563267.5	antisense	RP11-525K10.3-006	0.0508371835305222	-0.000431372509255049	-0.0386284846517702	0.96920208091643	0.993431247924891	-7.5456039057898	0.0152653758332082	0.000116307625395872	0.165927107021134	0.870500491604595	1	-10.3450534591767
HAVANA	transcript	ENSG00000259867.5	antisense	RP11-525K10.3	2	ENST00000568552.1	antisense	RP11-525K10.3-002	0.0840204533389723	-0.00270773098320914	-0.205138783693737	0.837547565346345	0.898186272445656	-7.5253247104145	0.167334576202916	0.00233499983128921	0.920874216108238	0.372149738241386	0.634801520512757	-9.91930635682001
HAVANA	transcript	ENSG00000261376.1	lincRNA	RP11-525K10.2	2	ENST00000566030.1	lincRNA	RP11-525K10.2-001	0.000569776668095267	-0.00119016761344024	-1.44278244751687	0.149710794016308	0.222749050989385	-6.5084724383637	0.0289451815565889	-0.000273320380413472	-0.400410311330616	0.694678366120873	0.921544898909989	-10.2745424386008
HAVANA	transcript	ENSG00000168589.14	protein_coding	DYNLRB2	1	ENST00000562982.5	protein_coding	DYNLRB2-004	0.209044555567155	0.0650967436348716	2.44833883105516	0.0146958009293401	0.0272076542883587	-4.56929401729848	0.116863878105246	-0.000705540725044298	-0.404614461208532	0.69165313043425	0.919057028107684	-10.2727537386697
HAVANA	transcript	ENSG00000168589.14	protein_coding	DYNLRB2	2	ENST00000305904.10	protein_coding	DYNLRB2-001	0.42438384817398	0.00330081703996724	0.0984753863439117	0.92159446266925	0.959874515163105	-7.54150432184525	0.289422399539122	-0.0054396851403004	-1.5871431202518	0.133993065952602	0.335992671461177	-9.11831400344168
HAVANA	transcript	ENSG00000168589.14	protein_coding	DYNLRB2	2	ENST00000568035.5	protein_coding	DYNLRB2-006	0.219639928123245	0.0491995041184748	2.02601198554197	0.043296470491023	0.0732482329309861	-5.50391710583691	0.24245033423413	0.00236588486269924	0.935022618810158	0.365053461875554	0.627080100247561	-9.90605907842137
HAVANA	transcript	ENSG00000168589.14	protein_coding	DYNLRB2	2	ENST00000338542.9	nonsense_mediated_decay	DYNLRB2-002	0.0734211615071797	0.0414720196525545	2.9111921098546	0.00376199680589203	0.0076531842934085	-3.34766438215984	0.0215969773791601	-0.00035993777577041	-0.610472744892682	0.55097647682309	0.81163567172018	-10.1631052973859
HAVANA	transcript	ENSG00000168589.14	protein_coding	DYNLRB2	2	ENST00000561880.1	nonsense_mediated_decay	DYNLRB2-003	0.088249624287028	0.0405941673132823	3.82178299091002	0.000149270321503001	0.000364127523346095	-0.35397893973442	0.235428986838138	0.00372815901735268	2.14631964843981	0.0491714860497136	0.1716419080699	-8.22132742470651
HAVANA	transcript	ENSG00000168589.14	protein_coding	DYNLRB2	1	ENST00000570222.1	processed_transcript	DYNLRB2-005	0.438734957286494	0.0963728048133559	2.79737414514992	0.0053515546707616	0.0106421078376128	-3.66705166815465	0.73667164164037	-0.0019320064784347	-0.408822928015445	0.68863023077457	0.91686601276057	-10.270944909687
HAVANA	transcript	ENSG00000260183.1	antisense	RP11-109P11.1	2	ENST00000568275.1	antisense	RP11-109P11.1-001	0.0166549399495629	0.00750090136029943	1.60433088551154	0.109275467143456	0.16875273550723	-6.26367170713216	0.162499328132302	0.00112730574332157	0.622941846413116	0.542974921890463	0.804047398939496	-10.1550961002766
HAVANA	transcript	ENSG00000260737.5	lincRNA	LINC01227	2	ENST00000567317.5	lincRNA	LINC01227-001	0.00985535867790696	0.0010779119243674	0.46722208686305	0.640545471849802	0.739422174291775	-7.43730474731625	0.0277681029410891	0.00058591021631029	1.32900057525452	0.204335964930398	0.444777034760515	-9.46897003978926
HAVANA	transcript	ENSG00000260737.5	lincRNA	LINC01227	2	ENST00000561719.5	lincRNA	LINC01227-005	0.0208651508996491	0.00559625376325602	1.17495505645168	0.240574505483114	0.335184335936988	-6.85755039637459	0.0355352153108534	0.000466699355806931	0.688433268411879	0.502021870474568	0.76626033187993	-10.1105217185697
HAVANA	transcript	ENSG00000260737.5	lincRNA	LINC01227	2	ENST00000562002.5	lincRNA	LINC01227-003	0.0120465558176072	0.00650466053954842	1.40783666453461	0.159803709460519	0.235735792549078	-6.55804177253938	0.00464243970313209	-0.000247596784167045	-1.17257015445159	0.259830112071673	0.508741490876189	-9.6577057086123
HAVANA	transcript	ENSG00000260737.5	lincRNA	LINC01227	2	ENST00000561634.5	lincRNA	LINC01227-002	0.000120454274988724	0.000777847065082913	1.66265148115548	0.0970118013543357	0.1518264795561	-6.16898416833509	0	0	0	1	1	-10.3597524836655
HAVANA	transcript	ENSG00000260737.5	lincRNA	LINC01227	2	ENST00000565215.1	lincRNA	LINC01227-004	0.0101507291919998	0.00795101876436695	1.2756240789888	0.202683479090462	0.289597426777833	-6.73466394153789	0	0	0	1	1	-10.3597524836655
HAVANA	transcript	ENSG00000166446.14	protein_coding	CDYL2	2	ENST00000570137.6	protein_coding	CDYL2-001	1.21558823087481	0.827162822625988	17.1042185306937	6.28799916671685e-52	4.6089626131027e-49	107.342573472424	2.71108814354662	0.00470676874768568	1.90305836422739	0.0770317166040108	0.236821653096574	-8.63169380842742
HAVANA	transcript	ENSG00000166446.14	protein_coding	CDYL2	2	ENST00000562812.5	protein_coding	CDYL2-004	0.447658579714366	0.0836959732288065	3.15320759000326	0.00171237223178646	0.00365101133664382	-2.62771748801976	0.446409833841247	0.00665008161685398	1.23149874363348	0.237692202510617	0.490511407466966	-9.58884779038048
HAVANA	transcript	ENSG00000166446.14	protein_coding	CDYL2	2	ENST00000563890.5	protein_coding	CDYL2-002	0.447658579714366	0.0836959732288065	3.15320759000326	0.00171237223178646	0.00365101133664382	-2.62771748801976	0.13620515911295	-0.00441121950636804	-0.966157604030494	0.349768448272099	0.61012871134226	-9.87627843117421
HAVANA	transcript	ENSG00000166446.14	protein_coding	CDYL2	2	ENST00000561616.2	processed_transcript	CDYL2-006	0.392601446147764	0.143192528569335	4.48048259062858	9.24818085366521e-06	2.57829742770084e-05	2.28615916436235	0.416421467615288	0.0215030199645022	2.96268463254481	0.00994995317038043	0.0535208751108861	-6.69025030819789
HAVANA	transcript	ENSG00000166446.14	protein_coding	CDYL2	2	ENST00000567924.1	processed_transcript	CDYL2-007	0.458763348055449	0.334314866885594	9.60234417161227	3.82765216899481e-20	4.69612351991133e-19	34.7080293618143	0.613968334618793	0.00531084896844822	1.46687446305791	0.163713986748437	0.383670537560868	-9.2874318520954
HAVANA	transcript	ENSG00000166446.14	protein_coding	CDYL2	2	ENST00000562753.1	processed_transcript	CDYL2-005	2.17375272393642	0.329487837058994	4.91530465614202	1.20542825697301e-06	3.69018694588056e-06	4.24033929933681	3.23810834696317	0.0102268555707967	2.54804882849442	0.0226964478858692	0.0986861930542382	-7.4914799287449
HAVANA	transcript	ENSG00000260064.1	sense_intronic	RP11-18F14.4	2	ENST00000563684.1	sense_intronic	RP11-18F14.4-001	0.514687863330678	0.419098374853605	11.831654276207	1.23891283381582e-28	3.84652377507685e-27	54.0639975246587	0.879534378194133	0.0118169569049721	3.9087776510615	0.00147455868797396	0.0129352636783025	-4.77976519736715
HAVANA	transcript	ENSG00000260594.1	antisense	CTD-2055G21.1	2	ENST00000568437.1	antisense	CTD-2055G21.1-001	0.00305823459238277	0.00408761448569763	1.63503291465334	0.10267440715183	0.159707614279197	-6.2142417171768	0.425897139037861	0.00559428491186402	2.52438257836485	0.0237744341028121	0.10185678990243	-7.53594957408333
HAVANA	transcript	ENSG00000260896.5	lincRNA	PRCAT47	2	ENST00000562231.5	lincRNA	PRCAT47-001	0.167276030088889	0.0676920882726531	6.70537708786949	5.46600909198402e-11	2.61305856272945e-10	13.9582263650502	0.318833208806566	0.00248298569125083	3.28767535631504	0.00516534687851744	0.0328755316913624	-6.04134972837837
HAVANA	transcript	ENSG00000260896.5	lincRNA	PRCAT47	2	ENST00000569356.1	lincRNA	PRCAT47-004	0.713216074801251	0.169648833143756	4.76901141842755	2.43523107255292e-06	7.2174399732974e-06	3.56442052948087	0.0404940168350135	-0.000508024039008734	-0.433773802114941	0.6708225512814	0.902124868906078	-10.2598456485281
HAVANA	transcript	ENSG00000260896.5	lincRNA	PRCAT47	2	ENST00000561519.5	lincRNA	PRCAT47-002	0.0808785499367383	0.0199188993721765	1.51833824709548	0.129564081056893	0.196194326110264	-6.39718089254407	0.069301603729612	0.000432151873549899	0.303058481860924	0.766139984720654	0.978399234782525	-10.3108254284379
HAVANA	transcript	ENSG00000260896.5	lincRNA	PRCAT47	2	ENST00000563626.1	lincRNA	PRCAT47-003	0.0755393827850232	0.0420010714671158	2.81930095704511	0.00500467323111639	0.00999611587483391	-3.60648115840657	0.0346678361624323	0.000154012042190598	0.193324955700048	0.84938030612853	1	-10.339805240618
HAVANA	transcript	ENSG00000103121.8	protein_coding	CMC2	2	ENST00000219400.7	protein_coding	CMC2-001	0.557028485147829	0.130307274551703	5.69770090288886	2.08093572413704e-08	7.64122274147658e-08	8.16527293906566	0.834421474284018	0.00811915819823361	5.48856250426015	6.98386296927097e-05	0.00145726835302608	-1.64116957741098
HAVANA	transcript	ENSG00000103121.8	protein_coding	CMC2	1	ENST00000566918.5	processed_transcript	CMC2-018	0.514332504421677	-0.0150033905690076	-0.339015995513289	0.734740667600024	0.818541614511751	-7.48893205780296	0.147301974987475	-0.00336383622941231	-1.19210259884635	0.252323144670785	0.501115688779201	-9.63518896868467
HAVANA	transcript	ENSG00000103121.8	protein_coding	CMC2	2	ENST00000563779.5	retained_intron	CMC2-003	1.7607539969559	-0.00914998711395698	-0.169673318110103	0.865336000643509	0.918939821734085	-7.53196583391665	2.1297415378781	0.0147741779444064	4.37071744950914	0.000588243369849509	0.00658386138034858	-3.84230455753066
HAVANA	transcript	ENSG00000103121.8	protein_coding	CMC2	2	ENST00000566231.5	processed_transcript	CMC2-012	1.0147095907798	-0.0674101918805209	-1.19487426825619	0.232705228288917	0.325840399419903	-6.8340315690203	1.77160630533295	0.00317289628179768	0.581199300801703	0.570010643583575	0.82930365951659	-10.1813026388735
HAVANA	transcript	ENSG00000103121.8	protein_coding	CMC2	2	ENST00000561614.5	nonsense_mediated_decay	CMC2-006	0.358202307074844	0.00185423909858346	0.0467092315898725	0.962763708411741	0.98896835018387	-7.54525936217506	0.73899050668196	0.00436311426365065	0.873650192609344	0.396515342378356	0.661370790538071	-9.96221525441886
HAVANA	transcript	ENSG00000103121.8	protein_coding	CMC2	2	ENST00000566047.5	retained_intron	CMC2-005	0.423940806520975	0.283872347334651	6.32543534475062	5.62960467710494e-10	2.42866491755862e-09	11.6796274097608	1.12590616995419	-0.00757766967018252	-1.26637713692663	0.225299529017051	0.473599384488347	-9.54680336604591
HAVANA	transcript	ENSG00000103121.8	protein_coding	CMC2	2	ENST00000570195.5	protein_coding	CMC2-014	1.20171263111079	0.0953712622335723	1.93531342595565	0.0535179654106919	0.0888219169427635	-5.6820209563763	1.05875635352451	-0.0156476585932466	-2.02417301108585	0.0617366569650281	0.202056404879977	-8.4308355308265
HAVANA	transcript	ENSG00000103121.8	protein_coding	CMC2	1	ENST00000486645.5	protein_coding	CMC2-002	1.26101032650593	0.297483048315537	5.67342236782868	2.3778958240113e-08	8.67635826433737e-08	8.03577193386499	1.80832470782681	-0.0060446067442607	-0.86444470845065	0.401386598857829	0.666578581808941	-9.97034323398192
HAVANA	transcript	ENSG00000103121.8	protein_coding	CMC2	2	ENST00000569187.5	processed_transcript	CMC2-004	0.485944559328591	-0.0410311600041564	-0.655468078557275	0.512469284467325	0.623337861548321	-7.3317796936709	0.765340453092976	-0.0320368153292451	-4.80911611136024	0.00025055085262875	0.00355876416404095	-2.96459956432681
HAVANA	transcript	ENSG00000103121.8	protein_coding	CMC2	2	ENST00000570086.5	nonsense_mediated_decay	CMC2-019	0.973860764295955	0.0724255149280351	1.51102033243793	0.13141789343009	0.198715039023494	-6.40820614365551	0.433501088651713	-0.00145293366635782	-0.382335014583447	0.707745854332857	0.932278628947618	-10.2820243947403
HAVANA	transcript	ENSG00000103121.8	protein_coding	CMC2	2	ENST00000564249.5	protein_coding	CMC2-017	0.15455591004098	0.0271999363315175	1.23113176250864	0.21885502830269	0.309299865102045	-6.79021310545667	0.720464739826293	0.00720488827666524	1.47382017947483	0.161858644323163	0.380876488380953	-9.27793009934261
HAVANA	transcript	ENSG00000103121.8	protein_coding	CMC2	2	ENST00000565650.5	protein_coding	CMC2-009	0.328840249267287	0.0789409903676946	1.85202235725792	0.064614573079451	0.105386437230551	-5.83850051925443	0.546279437124026	-0.0138201668440786	-2.14252465999027	0.0495233743743912	0.172529929687452	-8.2279347072692
HAVANA	transcript	ENSG00000103121.8	protein_coding	CMC2	2	ENST00000567593.5	nonsense_mediated_decay	CMC2-016	0.68360611465911	0.0585120205545779	1.69585532196757	0.0905386468790746	0.142755794964335	-6.11358194169349	0.2948053060568	0.00124556495057995	0.46879010861536	0.646174079389795	0.882344127285554	-10.243190029217
HAVANA	transcript	ENSG00000103121.8	protein_coding	CMC2	2	ENST00000568228.5	nonsense_mediated_decay	CMC2-008	0.0292552392594065	-0.00696277443451605	-0.708399396005779	0.479028907242025	0.591102099037651	-7.29574416881095	0	0	0	1	1	-10.3597524836655
HAVANA	transcript	ENSG00000103121.8	protein_coding	CMC2	2	ENST00000565914.5	protein_coding	CMC2-007	0.846556277626753	-0.152723558518547	-3.37210972939353	0.000804031512809812	0.00179107472317038	-1.92903662730825	0.276490084541812	-0.00582192103596993	-1.71920925893671	0.106793986276248	0.296680456805123	-8.92193990696542
HAVANA	transcript	ENSG00000103121.8	protein_coding	CMC2	2	ENST00000565925.5	protein_coding	CMC2-011	0.396831383219874	0.0630742425057987	1.57332300271868	0.116279483678627	0.178265624116053	-6.31265281411508	1.20868574973378	0.00239275220619606	0.422483763302404	0.678855859348553	0.908751130966676	-10.2649474168982
HAVANA	transcript	ENSG00000103121.8	protein_coding	CMC2	2	ENST00000565108.5	protein_coding	CMC2-021	0.211597964302484	0.250391378291576	7.43687932192768	4.54518942195652e-13	2.68372334506686e-12	18.6528397653318	0.313966009024623	-0.00108535704600121	-0.261140070262692	0.79764867651426	1	-10.3233949028903
HAVANA	transcript	ENSG00000103121.8	protein_coding	CMC2	2	ENST00000564174.5	protein_coding	CMC2-015	0.150759545922977	0.0192225624382478	0.780258694545474	0.435609529280618	0.54804604105898	-7.24235592809093	0.258114178482593	-0.00506338870857942	-1.11727922775203	0.28200529676405	0.533503144766294	-9.71976435673324
HAVANA	transcript	ENSG00000103121.8	protein_coding	CMC2	2	ENST00000565613.5	nonsense_mediated_decay	CMC2-020	0.374990407198287	0.0621428517721975	1.75551079398142	0.0797871237257378	0.127494025285615	-6.01132426388809	0.103883832268704	-0.000132143966608629	-0.0765714052515374	0.940008653647824	1	-10.3566198434857
HAVANA	transcript	ENSG00000103121.8	protein_coding	CMC2	2	ENST00000569666.5	retained_intron	CMC2-023	0.159068191620886	-0.0918221299280493	-3.11158651871349	0.0019677385509755	0.00416273006317807	-2.75547049119816	0.630797775747019	-0.00383426430330513	-0.479144201994635	0.638965539742681	0.876827162267507	-10.2380247620646
HAVANA	transcript	ENSG00000103121.8	protein_coding	CMC2	1	ENST00000562713.3	protein_coding	CMC2-022	1.16649029393202	0.0741853722115263	1.66110168924286	0.0973227774382244	0.152246454260583	-6.17154361199141	1.5551957698113	-0.00449945123628086	-1.65074958838197	0.120226569415355	0.32165761195829	-9.02507452300306
HAVANA	transcript	ENSG00000103121.8	protein_coding	CMC2	2	ENST00000562828.5	processed_transcript	CMC2-010	0.518234264001266	0.108688767970082	1.70138072753303	0.0894960765514938	0.141310427502792	-6.10425743484124	0.845539382707096	-0.0081034547581375	-1.21109856194247	0.245183772951066	0.495037081836472	-9.61299784376854
ENSEMBL	transcript	ENSG00000103121.8	protein_coding	CMC2	3	ENST00000630396.1	protein_coding	CMC2-201	0.0250308266614595	0.0155466259599855	0.824866336632818	0.409842634469829	0.52192610471099	-7.20662800440669	0	0	0	1	1	-10.3597524836655
HAVANA	transcript	ENSG00000103121.8	protein_coding	CMC2	2	ENST00000565514.1	processed_transcript	CMC2-013	0.0472121408429245	0.0462959496748431	2.50760437424404	0.0124725841912763	0.0233724719861672	-4.4243363223862	0.0770900064164956	-4.84757182591973e-05	-0.0176471829513854	0.98616030130167	1	-10.359586061568
HAVANA	transcript	ENSG00000278985.1	TEC	RP11-303E16.9	2	ENST00000623577.1	TEC	RP11-303E16.9-001	1.07358776774796	0.267705080907838	6.77034365982366	3.62897946369258e-11	1.76566470473286e-10	14.3589783037129	1.21998340107738	0.00970933355854242	3.74931213204073	0.00203199621749926	0.0163758470963331	-5.10461065190556
HAVANA	transcript	ENSG00000166451.13	protein_coding	CENPN	2	ENST00000305850.9	protein_coding	CENPN-001	0.341131452521774	0.0448703850873283	2.13489561814771	0.0332572989912107	0.0576102054606301	-5.27951309745465	0.865892057956185	0.00498932425240725	2.48872034346379	0.0254918910944901	0.106992630874505	-7.60265186775133
HAVANA	transcript	ENSG00000166451.13	protein_coding	CENPN	2	ENST00000299572.9	protein_coding	CENPN-003	0.239975659746543	0.0205335916625499	1.02923961576385	0.303867004661036	0.407993128428509	-7.01763247904274	0.252579959075518	-0.00280741614224794	-1.44140687672897	0.170668976766009	0.394705288006232	-9.32198537811639
HAVANA	transcript	ENSG00000166451.13	protein_coding	CENPN	2	ENST00000439957.7	protein_coding	CENPN-004	0.189851720156042	0.117531096717465	5.53112038358741	5.14808517501527e-08	1.81414960463844e-07	7.28653024755504	0.118306620553217	0.000988320469450394	0.383927776878441	0.70659046333009	0.931306329318872	-10.2813786972545
HAVANA	transcript	ENSG00000166451.13	protein_coding	CENPN	2	ENST00000393335.7	protein_coding	CENPN-002	0.0123752287139421	0.0131290685995043	2.82079401693064	0.0049818115192827	0.00995369154088158	-3.60234008038271	0.0259246174618058	0.00081770928834275	1.43019169868381	0.173808477193677	0.399390014346076	-9.33705789800707
HAVANA	transcript	ENSG00000166451.13	protein_coding	CENPN	2	ENST00000569461.1	processed_transcript	CENPN-006	0.0234786954969743	-0.0160380763227212	-1.26745914467142	0.205583843293348	0.293121191290509	-6.74500474197115	0.0741992876754953	-0.00250244810467636	-1.037320152171	0.316538394688345	0.573459090434282	-9.80501416700379
HAVANA	transcript	ENSG00000166451.13	protein_coding	CENPN	2	ENST00000428963.6	protein_coding	CENPN-005	0.217828239589123	0.132590138787669	5.71429891021352	1.89904271501976e-08	7.00065968909964e-08	8.25408537419142	0.61551180449928	-0.00108433894351769	-0.336458139712621	0.741334274118629	0.959184195670716	-10.2994908372559
HAVANA	transcript	ENSG00000166451.13	protein_coding	CENPN	2	ENST00000564669.5	protein_coding	CENPN-007	0.123373627516326	0.0276577712105939	1.73817918285993	0.0827977022132357	0.131793331394244	-6.04139296718301	0.179691890130251	-0.00241616733905998	-1.17712024193934	0.258066248672676	0.50696045598587	-9.65248785292105
HAVANA	transcript	ENSG00000166451.13	protein_coding	CENPN	2	ENST00000568445.1	nonsense_mediated_decay	CENPN-008	0.301733986624239	0.080616800505727	3.70804767628268	0.000232349107892239	0.000553910122040482	-0.769986899282151	0.139069065934614	0.00248111911624349	1.15827678853122	0.265431015910462	0.514695746499836	-9.67398783020928
HAVANA	transcript	ENSG00000166451.13	protein_coding	CENPN	2	ENST00000562943.1	protein_coding	CENPN-009	0.158281108381067	0.101565638124637	4.26327369665121	2.41084916463712e-05	6.41780122781585e-05	1.37244974130547	0.0902195357898139	-0.00148770656302334	-0.55484895571299	0.587436293591395	0.84506943136535	-10.1969523678348
HAVANA	transcript	ENSG00000260213.5	antisense	RP11-303E16.3	2	ENST00000562315.1	antisense	RP11-303E16.3-003	0.223648091886687	0.078272874521561	3.10319176649439	0.002023316553817	0.00427330964958986	-2.78103979202278	0.206763057981517	-0.00174253158973522	-0.807340542059995	0.432485488331101	0.698660920659984	-10.0190173661708
HAVANA	transcript	ENSG00000260213.5	antisense	RP11-303E16.3	2	ENST00000566390.5	antisense	RP11-303E16.3-001	0.642801753851807	0.0811423331750122	2.31483290799269	0.0210280677348726	0.0378658658120317	-4.88342548682925	0.462264054054419	0.000507726842441685	0.166203869326277	0.870286602892042	1	-10.3450044296305
HAVANA	transcript	ENSG00000260213.5	antisense	RP11-303E16.3	2	ENST00000561808.1	antisense	RP11-303E16.3-002	0.392590214104849	0.182744200247704	8.8377756006675	1.6875637422941e-17	1.5658289471861e-16	28.6954709917162	0.0885210562349247	-0.00142735793231711	-0.66032615790859	0.519373944584803	0.782524631469405	-10.1301656363984
HAVANA	transcript	ENSG00000261061.1	sense_intronic	RP11-303E16.2	2	ENST00000566639.1	sense_intronic	RP11-303E16.2-002	0.848278680848712	0.159322705094561	4.36009035637357	1.58068522595642e-05	4.29576719537959e-05	1.77452519109797	0.994152081061788	0.00819835055823321	4.36354240566526	0.00059661699279143	0.00665521004145162	-3.85678799868895
HAVANA	transcript	ENSG00000166454.9	protein_coding	ATMIN	2	ENST00000299575.4	protein_coding	ATMIN-001	2.1245942430217	0.435308705372524	6.91110733734514	1.47812471939207e-11	7.48311591227101e-11	15.2382738407976	3.69422232824149	-0.000331677053827391	-0.107224877268626	0.916076732965036	1	-10.3536108450624
HAVANA	transcript	ENSG00000166454.9	protein_coding	ATMIN	2	ENST00000562969.1	retained_intron	ATMIN-006	0.749858571118202	0.215709002713588	5.25905194840095	2.15416294654644e-07	7.12557607674687e-07	5.90107416502002	1.23006265456323	-0.00201389712649063	-0.495267639696893	0.627815311871704	0.870483312129853	-10.229763863898
HAVANA	transcript	ENSG00000166454.9	protein_coding	ATMIN	1	ENST00000539819.5	processed_transcript	ATMIN-002	1.2339831857343	0.481337076636114	7.75082888065184	5.1782222115238e-14	3.35986660540814e-13	20.7870629276807	2.06367446565648	-0.0133589789011676	-1.93863319826513	0.0722171190443399	0.226135948078875	-8.57344723751613
HAVANA	transcript	ENSG00000166454.9	protein_coding	ATMIN	2	ENST00000564241.5	protein_coding	ATMIN-003	0.736182928853866	0.229577897047677	2.98988021326073	0.00292901337188941	0.00604741584381579	-3.11966144234533	0.705103310519846	0.0191131339580024	1.84152573934921	0.0860448906136853	0.256113798144904	-8.73089438415295
HAVANA	transcript	ENSG00000166454.9	protein_coding	ATMIN	2	ENST00000565237.1	protein_coding	ATMIN-005	0.305243689343157	0.0193043850747861	0.791359365749706	0.429111275648604	0.541497037065167	-7.23365011067299	0.25356895799747	0.00212310874668544	0.978367604432582	0.343898433914095	0.603895057088607	-9.86436529966679
HAVANA	transcript	ENSG00000166454.9	protein_coding	ATMIN	2	ENST00000566488.1	protein_coding	ATMIN-004	0.974374747790004	0.108884489851802	2.57876494709899	0.0102014963771491	0.0193988707523926	-4.24582048526366	1.36108048367253	0.00627217268994806	2.56321472900981	0.0220304626740182	0.0965275584225636	-7.46289925802028
HAVANA	transcript	ENSG00000166455.13	protein_coding	C16orf46	2	ENST00000378611.8	protein_coding	C16orf46-002	0.341601248540386	0.247001324565123	12.5537526907135	1.3481171568952e-31	5.88361337627594e-30	60.8319568148529	0.950508354125592	0.0122050468715831	4.01492657087712	0.001192128236816	0.0110503627115733	-4.56367914341253
HAVANA	transcript	ENSG00000166455.13	protein_coding	C16orf46	2	ENST00000299578.9	protein_coding	C16orf46-001	0.191986623516295	0.133345554291853	7.85813852384923	2.42650750610049e-14	1.62720882628399e-13	21.5324446890628	0.0524035818626371	-5.06492324199226e-05	-0.051858353676208	0.959347611735011	1	-10.3583154658901
HAVANA	transcript	ENSG00000166455.13	protein_coding	C16orf46	2	ENST00000444657.3	processed_transcript	C16orf46-004	0.503898129176052	0.288484474728731	8.2021708254034	2.02726269546587e-15	1.51312790550824e-14	23.9754457458432	1.04180598912494	0.00684457648593107	1.39492463021375	0.183992683190408	0.415084522740755	-9.38387358678083
HAVANA	transcript	ENSG00000166455.13	protein_coding	C16orf46	2	ENST00000565253.1	protein_coding	C16orf46-005	0.177211520419593	0.103496221592665	4.87153209619877	1.49049762839027e-06	4.51913709311346e-06	4.03615020010607	0.0146311963711991	0.000111475781875803	0.165873127658745	0.870542209404414	1	-10.3450630123495
HAVANA	transcript	ENSG00000261141.1	antisense	RP11-303E16.5	2	ENST00000562450.1	antisense	RP11-303E16.5-001	0.062926380126848	0.0114938766482905	1.35249710656243	0.176830495534366	0.257447810584282	-6.63407201578182	1.27008730870403	0.00541039193529869	1.81469385247529	0.0902620267451082	0.264678554937847	-8.77351859715624
HAVANA	transcript	ENSG00000261838.5	antisense	RP11-303E16.6	2	ENST00000568362.5	antisense	RP11-303E16.6-001	0.00999708667713447	-0.000819361950075938	-0.144408476592232	0.885236378763417	0.933588447635944	-7.53593035667267	0.145435075762414	-0.00206122509112039	-0.611278427768565	0.550457528045205	0.811153189258797	-10.1625924345289
HAVANA	transcript	ENSG00000261838.5	antisense	RP11-303E16.6	2	ENST00000563072.1	antisense	RP11-303E16.6-002	0.0260775487588205	-0.012150712184849	-1.50868410422735	0.132014042240281	0.199510500993194	-6.41171481664607	0.759714314735376	0.00393505701149602	0.897020111017271	0.384326784237219	0.648027601438874	-9.94123342346836
HAVANA	transcript	ENSG00000245059.2	lincRNA	RP11-303E16.7	2	ENST00000501068.2	lincRNA	RP11-303E16.7-001	0.172884525963557	0.0120929621477434	0.99776189634473	0.318879668808509	0.424785094440001	-7.0494460611199	0.347658677798342	0.00365411916485967	3.02745906779458	0.00873462204137061	0.0485309485097655	-6.56204007974782
HAVANA	transcript	ENSG00000140905.9	protein_coding	GCSH	2	ENST00000564477.1	nonsense_mediated_decay	GCSH-003	0.37759479476806	0.062715150652791	2.73399093689372	0.00648013049815783	0.0127165949870344	-3.83956278053147	0.079365343747323	0.000693618524671433	0.776461781150547	0.449929185249921	0.71632662783871	-10.0440711118995
HAVANA	transcript	ENSG00000166473.17	polymorphic_pseudogene	PKD1L2	2	ENST00000534447.5	retained_intron	PKD1L2-010	0.408661305045805	0.145788856217264	8.68888172967444	5.30139443635953e-17	4.66491363684642e-16	27.5663922273579	0.11516332736414	0.00143153228597743	5.18147218366614	0.000123502747131824	0.00215286472988563	-2.23300811933214
HAVANA	transcript	ENSG00000166473.17	polymorphic_pseudogene	PKD1L2	1	ENST00000534142.5	processed_transcript	PKD1L2-009	0.236694402544443	0.144961346554796	6.17500028208575	1.375051094956e-09	5.70073629207223e-09	10.8086357941435	0.294103844640551	0.00201140913275787	1.46057789164397	0.165411206848908	0.386371217519867	-9.29601677522277
HAVANA	transcript	ENSG00000166473.17	polymorphic_pseudogene	PKD1L2	2	ENST00000533478.5	polymorphic_pseudogene	PKD1L2-004	0.00732860972105435	0.00630437444891434	1.14376982428568	0.253268916865595	0.35007767943964	-6.89358143591638	0.0757992830031181	0.0022813662064661	1.65652703126328	0.119038895035635	0.319600221466602	-9.01648047672872
HAVANA	transcript	ENSG00000166473.17	polymorphic_pseudogene	PKD1L2	2	ENST00000525539.5	polymorphic_pseudogene	PKD1L2-001	0.0451234684724961	0.0158655617503001	1.79184762944487	0.0737647182243537	0.118758451641251	-5.94732702977349	0.155778068930939	0.00118186973602039	0.971474701934542	0.34720363287891	0.607380643638614	-9.87110675618461
HAVANA	transcript	ENSG00000166473.17	polymorphic_pseudogene	PKD1L2	2	ENST00000530363.5	retained_intron	PKD1L2-008	0.149236454636275	0.0456693849416874	4.14641228458219	3.97031902486805e-05	0.000103187426882636	0.898318032120828	0.0734429933658967	0.00160420376161027	2.45303483118543	0.0273286997675989	0.112424768590136	-7.66901382097696
HAVANA	transcript	ENSG00000166473.17	polymorphic_pseudogene	PKD1L2	2	ENST00000299598.11	retained_intron	PKD1L2-003	0.219520674012354	0.109258170115609	6.47001577773958	2.34774172945386e-10	1.05091990212938e-09	12.5335016489812	0.246265290870404	0.00315653256135572	4.06629857956791	0.00107585786487522	0.0102368305769125	-4.45919883773058
HAVANA	transcript	ENSG00000166473.17	polymorphic_pseudogene	PKD1L2	1	ENST00000529079.1	retained_intron	PKD1L2-012	0.0783015852699408	0.0332251265085992	2.71929831989766	0.00677064243901095	0.0132473899822151	-3.87900431818992	0.0989239692647027	0.000667085912682821	0.595995620242922	0.560346493673727	0.820524372152662	-10.1722111687129
HAVANA	transcript	ENSG00000166473.17	polymorphic_pseudogene	PKD1L2	2	ENST00000531391.5	protein_coding	PKD1L2-006	0.00920646894580193	0.00279698799890785	0.715343604656266	0.474732182962322	0.586968354707506	-7.29080942665362	0.00177183495530611	-9.44978642829927e-05	-0.965468727357179	0.350101713266328	0.610552821358218	-9.87694664134613
ENSEMBL	transcript	ENSG00000166473.17	polymorphic_pseudogene	PKD1L2	3	ENST00000337114.8	protein_coding	PKD1L2-201	0.0730517523856526	0.0134831175791268	1.19289211760083	0.233479989045082	0.326763567864353	-6.83638952889746	0.0552898523656831	0.00103223776209826	1.06460992110668	0.304421135118984	0.559562445054254	-9.77652588945315
HAVANA	transcript	ENSG00000166473.17	polymorphic_pseudogene	PKD1L2	2	ENST00000526632.5	protein_coding	PKD1L2-005	0.0927206477210672	0.0520402118712331	3.12978181248042	0.0018520682116279	0.00393200444579161	-2.69982203862485	0.0342607288024025	0.00136990425325334	1.59043978462205	0.133247717452251	0.334764674326124	-9.11354438227001
HAVANA	transcript	ENSG00000166473.17	polymorphic_pseudogene	PKD1L2	1	ENST00000527937.1	protein_coding	PKD1L2-007	0.0524032524036638	0.024013922884463	4.45688138854152	1.02828068249562e-05	2.85373966132738e-05	2.18484625860335	0.112895851872234	0.00231868624569208	5.18660949247964	0.000122318119799412	0.0021395621416882	-2.22301780811699
HAVANA	transcript	ENSG00000166473.17	polymorphic_pseudogene	PKD1L2	2	ENST00000529791.1	processed_transcript	PKD1L2-011	0.00974143543339879	0.0073343419470472	1.66978060799289	0.0955915457485204	0.149836517640541	-6.15718018763757	0.0202436305827742	-0.000462711556177695	-0.502405998674545	0.622908386834965	0.87045663260003	-10.2260220827367
ENSEMBL	transcript	ENSG00000252608.1	snRNA	RNU6-1191P	3	ENST00000516799.1	snRNA	RNU6-1191P-201	0.318976232758082	0.14789580123314	2.16558526370538	0.0308171634062865	0.0537396309317884	-5.214179716354	0	0	0	1	1	-10.3597524836655
HAVANA	transcript	ENSG00000135697.9	protein_coding	BCO1	2	ENST00000258168.6	protein_coding	BCO1-001	0.12921595561331	0.129254193788074	8.25067198674735	1.4196713684698e-15	1.07807872382662e-14	24.3262923266155	0.692589249668302	0.0110540501986122	6.58567398474677	1.01173259776358e-05	0.000407844392478259	0.376308358895155
HAVANA	transcript	ENSG00000135697.9	protein_coding	BCO1	2	ENST00000563804.5	nonsense_mediated_decay	BCO1-002	0.0139070577458756	0.0131062866174323	2.46644334496966	0.0139821131920012	0.0259801206130376	-4.52537098580906	0.0164812659803249	-0.000772178552405978	-1.32148810726092	0.206765128259854	0.448132931705293	-9.47846357058035
HAVANA	transcript	ENSG00000135697.9	protein_coding	BCO1	2	ENST00000564552.1	protein_coding	BCO1-003	0.0437445716650345	0.029184493275645	3.1575877812623	0.00168735586425665	0.00360131081072414	-2.61417792937714	0.0116275208117571	0.000368016384097737	0.925607599862663	0.369765197063123	0.63217204484535	-9.91489442038765
HAVANA	transcript	ENSG00000280182.1	TEC	RP11-626G3.1	2	ENST00000625028.1	TEC	RP11-626G3.1-001	0.583580787898348	0.19903161277989	7.34185885337089	8.65337624685362e-13	4.95627000373045e-12	18.0207668886769	0.663603218706212	0.0094815925093784	6.77315669184705	7.39401334657239e-06	0.000333976820826394	0.705168266266082
HAVANA	transcript	ENSG00000260495.1	antisense	RP11-55K13.1	2	ENST00000570148.1	antisense	RP11-55K13.1-001	0.922406967600031	0.341864552444837	9.33448502992218	3.36047460236525e-19	3.72594067810253e-18	32.5616141580517	1.32165278078988	0.0141313778951648	7.19400183868612	3.72132981706751e-06	0.000215918970948552	1.42632337501784
HAVANA	transcript	ENSG00000261609.4	protein_coding	GAN	2	ENST00000568107.2	protein_coding	GAN-001	1.71057113444898	0.513860987598315	11.4307520750032	4.97531548086746e-27	1.28546760808976e-25	50.4031652524034	2.54194279701232	0.00578453384738241	2.89762732760692	0.0113374808324338	0.0589713514738558	-6.81832526345429
HAVANA	transcript	ENSG00000261609.4	protein_coding	GAN	2	ENST00000567335.1	processed_transcript	GAN-002	0.7516326117156	0.216609037479039	3.85541241796796	0.000130684011312087	0.000320831166832765	-0.228702565215376	0.822437816234471	0.0036454768862719	0.667057852112233	0.515187108125303	0.778581238669044	-10.1255309737121
ENSEMBL	transcript	ENSG00000261609.4	protein_coding	GAN	3	ENST00000581455.1	miRNA	GAN-201	0	0	0	1	1	-7.54634944069386	0	0	0	1	1	-10.3597524836655
HAVANA	transcript	ENSG00000272923.1	lincRNA	RP11-391L3.1	2	ENST00000563750.1	lincRNA	RP11-391L3.1-002	0.0767966403240673	-0.0210060459477154	-0.816495975362326	0.414607146650455	0.526747200673416	-7.21348309221195	0.0253552259074994	-0.00135227871506663	-1.22134630424609	0.241397874229526	0.493554373740185	-9.60090744300841
HAVANA	transcript	ENSG00000153815.16	protein_coding	CMIP	2	ENST00000537098.7	protein_coding	CMIP-001	1.47304648634257	0.633028911253332	9.87784162990474	3.92720178304535e-21	5.35432859423835e-20	36.9589299797004	3.1636034201147	0.0276866916168773	7.82353411568055	1.39162177442265e-06	0.000119845417853589	2.46178127845562
HAVANA	transcript	ENSG00000153815.16	protein_coding	CMIP	2	ENST00000539778.6	protein_coding	CMIP-002	0.41556940830578	0.291140798105268	8.75015000718491	3.31551498833457e-17	2.9792467557681e-16	28.0292957390661	0.857368170409706	0.0203000568378895	4.81945558986803	0.00024562136283017	0.0035077694853968	-2.94409634135947
ENSEMBL	transcript	ENSG00000153815.16	protein_coding	CMIP	3	ENST00000621537.4	protein_coding	CMIP-201	0.36469336133256	-0.119978781153987	-2.24343041340422	0.025308120604766	0.0448721622080929	-5.04435788556364	0.581426791023486	0.0326991779214989	3.80371460649579	0.0018211627325929	0.0150979347906767	-4.99378478874079
HAVANA	transcript	ENSG00000153815.16	protein_coding	CMIP	2	ENST00000565029.5	retained_intron	CMIP-003	0.429004677744275	0.319979893353928	11.9190572791517	5.48715252420904e-29	1.77108982509132e-27	54.8715579353055	0.622781326072742	0.0100637256026487	7.08616750513682	4.42711944844453e-06	0.000241035058263178	1.2437763693132
HAVANA	transcript	ENSG00000153815.16	protein_coding	CMIP	2	ENST00000566513.5	protein_coding	CMIP-004	1.15662215666041	1.37470782880534	17.2692498864433	1.05414061167001e-52	8.48660956865708e-50	109.118350592862	2.86276312974319	0.00591071778272171	0.991400731892433	0.337709817826935	0.597014355858524	-9.85150450487342
HAVANA	transcript	ENSG00000153815.16	protein_coding	CMIP	2	ENST00000398040.8	protein_coding	CMIP-006	0.172889708189727	0.188643540703902	10.3777082673618	5.67422624704156e-23	9.41334055836797e-22	41.1506547933854	0.39927883368946	0.00304911902411977	2.04167126120825	0.0597717791543891	0.197371762065758	-8.40123358411537
HAVANA	transcript	ENSG00000153815.16	protein_coding	CMIP	1	ENST00000564666.1	processed_transcript	CMIP-009	0.53922129057809	0.352307539618648	10.0353827592521	1.04812941961438e-21	1.51995014712986e-20	38.2652935892239	0.702879698075761	0.00829583095315392	3.4474876757962	0.00373840688207302	0.0257708159426116	-5.71829207962951
HAVANA	transcript	ENSG00000153815.16	protein_coding	CMIP	1	ENST00000566462.2	protein_coding	CMIP-013	0.521944626732114	0.464974226742957	14.1255526985233	2.44774423511733e-38	2.42476037346434e-36	76.2415928874306	0.891183974986077	0.0182551339138929	12.2488640152871	4.69766970843766e-09	1.09888715430369e-05	8.48832901827009
HAVANA	transcript	ENSG00000153815.16	protein_coding	CMIP	2	ENST00000565680.1	retained_intron	CMIP-011	1.15145672798244	0.640645704901458	10.4010101118509	4.64218509756773e-23	7.79269830965655e-22	41.3493375177725	1.32631949472237	0.0168773661843957	3.15024938226948	0.00681898928173807	0.0403892240773726	-6.31734011720836
HAVANA	transcript	ENSG00000153815.16	protein_coding	CMIP	2	ENST00000569146.1	retained_intron	CMIP-007	0.0903431011688223	0.072711059424483	7.38898216202924	6.2929309879463e-13	3.65990874410882e-12	18.3334150639108	0.226380333782854	0.00230203430345775	2.48001726311157	0.0259286768691225	0.108279883220661	-7.61887237282431
HAVANA	transcript	ENSG00000153815.16	protein_coding	CMIP	2	ENST00000623842.1	TEC	CMIP-008	0.421287488577666	0.353745815467406	14.0065947211557	8.15341371282305e-38	7.58711645153735e-36	75.0464626392299	0.785448347102628	0.0140985973108509	10.8227953983868	2.40128916537918e-08	1.85417037859284e-05	6.75610322866212
HAVANA	transcript	ENSG00000153815.16	protein_coding	CMIP	2	ENST00000561605.1	retained_intron	CMIP-012	0.475485136115236	0.447544675532568	7.35448089397557	7.94693802324026e-13	4.57151403130277e-12	18.1043526018049	0.878034229950449	0.0165066978553029	2.59889795578096	0.0205367219700298	0.0916035428807643	-7.39540292765446
HAVANA	transcript	ENSG00000279021.1	TEC	RP11-391L3.4	2	ENST00000624764.1	TEC	RP11-391L3.4-001	0.924648403001136	0.195484911584737	4.85985217773323	1.57693427266725e-06	4.76847718134e-06	3.98194648938504	1.51881557491527	0.0185224516232694	5.62179575955449	5.47492545142275e-05	0.0012302486911766	-1.38790840456395
HAVANA	transcript	ENSG00000260229.1	processed_pseudogene	RP11-391L3.5	1	ENST00000567149.1	processed_pseudogene	RP11-391L3.5-001	0.00515738595162372	0.00187790437769587	0.602769147074786	0.546936818482161	0.655561394740582	-7.36488296048568	1.37537045528637	0.0184611374629583	4.21168525094064	0.000805567251013906	0.00827939201876575	-4.1640217468289
HAVANA	transcript	ENSG00000279476.1	TEC	RP11-391L3.3	2	ENST00000624318.1	TEC	RP11-391L3.3-001	0.887508342037003	0.320483379259511	9.04515003386423	3.34965664853123e-18	3.34315543503799e-17	30.2911804584012	0.973463122582456	0.0139575056554727	8.06412252467133	9.68334530256035e-07	9.84563656596454e-05	2.84415114122671
ENSEMBL	transcript	ENSG00000277255.1	miRNA	MIR7854	3	ENST00000620068.1	miRNA	MIR7854-201	1.42017140069498	0.364547644383543	3.19374936077036	0.00149335188938164	0.00321085478835633	-2.50170978135079	0.318388472746478	0.0162215059944185	2.74986092940741	0.0152296554762208	0.0733927431579843	-7.10625718229911
ENSEMBL	transcript	ENSG00000275109.1	miRNA	MIR6504	3	ENST00000613520.1	miRNA	MIR6504-201	0.70679044177496	0.627279136056779	6.35857653894705	4.6134210974209e-10	2.00720091591399e-09	11.8739089737846	0	0	0	1	1	-10.3597524836655
HAVANA	transcript	ENSG00000279681.1	TEC	RP11-274A11.5	2	ENST00000624702.1	TEC	RP11-274A11.5-001	0.00308840292236401	0.00559887861998649	2.53203098701744	0.0116468551914358	0.0219343560302884	-4.36360748907533	0.569135528077116	0.00982482565809832	3.88463636876893	0.00154776760264814	0.0134068424168355	-4.82893525991573
HAVANA	transcript	ENSG00000279294.1	TEC	RP11-274A11.3	2	ENST00000623398.1	TEC	RP11-274A11.3-001	0.307867804145918	0.221884577270855	11.5086498625167	2.44132659364583e-27	6.53809561557735e-26	51.1088149774432	0.423328091022271	0.00822385211490412	7.47554514199194	2.38182540449313e-06	0.000163480439835018	1.89574207114493
HAVANA	transcript	ENSG00000279841.1	TEC	RP11-274A11.4	2	ENST00000624151.1	TEC	RP11-274A11.4-001	0.431333750229007	0.329965250328729	11.8252428280818	1.31501285096481e-28	4.06664683227742e-27	54.004889536149	0.754148074064895	0.0147917282244513	7.66534485645554	1.77331624040591e-06	0.000138232815727324	2.20639175107504
HAVANA	transcript	ENSG00000261218.5	lincRNA	RP11-960L18.1	2	ENST00000565674.1	lincRNA	RP11-960L18.1-002	0.0215622543254172	-0.000628292241462127	-0.0921462392122624	0.926618927868981	0.963462778827303	-7.54210710720215	0	0	0	1	1	-10.3597524836655
HAVANA	transcript	ENSG00000261218.5	lincRNA	RP11-960L18.1	2	ENST00000566191.5	lincRNA	RP11-960L18.1-001	0.109396626004198	0.0112454389926604	0.685878444037427	0.493109125104314	0.604799984498356	-7.31141760485577	0.0299536638940962	-0.000619006746088209	-0.852366713053717	0.407837898335721	0.673195966208733	-9.98088958061308
HAVANA	transcript	ENSG00000261218.5	lincRNA	RP11-960L18.1	2	ENST00000565272.5	lincRNA	RP11-960L18.1-003	0.0262336804086222	0.00301336771174477	0.382471070232384	0.702275254108461	0.792003504168362	-7.47327146931967	0.022159428797975	0.000969735894171767	1.93155876495421	0.0731523213540966	0.228181397115111	-8.58508117889281
HAVANA	transcript	ENSG00000261218.5	lincRNA	RP11-960L18.1	2	ENST00000563954.5	lincRNA	RP11-960L18.1-005	0.0159488629996439	0.0045226106465645	0.689752268333754	0.49067146025586	0.602347987787253	-7.30875760677257	0.0257963054781292	0.000970889697737757	1.216827838595	0.243061522977615	0.493714533863312	-9.60624861464481
HAVANA	transcript	ENSG00000261218.5	lincRNA	RP11-960L18.1	2	ENST00000562180.5	lincRNA	RP11-960L18.1-007	0.0565733012064057	0.0310224900270562	2.95108636508773	0.00331591882175494	0.00679872726189772	-3.23280239466422	0.0351620893911297	0.000989807694909472	1.65331420745295	0.119698098290856	0.32072859875681	-9.0212621401481
HAVANA	transcript	ENSG00000261218.5	lincRNA	RP11-960L18.1	2	ENST00000568131.1	lincRNA	RP11-960L18.1-004	0.0335433397101638	0.0207138564583472	2.21161668464139	0.0274467469658726	0.0483285743268892	-5.11447110144955	0.0198480537358598	-0.000453669799676794	-0.715010224686308	0.485930801275612	0.751841296931197	-10.0912425041362
HAVANA	transcript	ENSG00000261218.5	lincRNA	RP11-960L18.1	2	ENST00000569731.2	lincRNA	RP11-960L18.1-006	0.0294271935535921	0.0113731702061415	1.93771325596786	0.0532235199895714	0.0883757962157463	-5.67741186521265	0.0321899797791454	-0.000261094291196275	-0.41168582291972	0.686576977202385	0.91523407311081	-10.2697039638528
HAVANA	transcript	ENSG00000197943.9	protein_coding	PLCG2	2	ENST00000565054.5	protein_coding	PLCG2-002	0.0302596732386801	0.0170148613724082	2.61572041893154	0.00917430649115781	0.0175750660071976	-4.15119425789431	0.0448796472371092	-0.000479723942669123	-0.539601282192003	0.597642921626924	0.854462868195214	-10.2056902311185
HAVANA	transcript	ENSG00000197943.9	protein_coding	PLCG2	2	ENST00000564138.5	protein_coding	PLCG2-001	0.147031919540935	0.0498768926464097	4.295819112781	2.09378085798547e-05	5.61246297478201e-05	1.50667459155712	0.231981870824687	0.000888218351632196	1.39828146050526	0.183002711469839	0.413664506814635	-9.37945580610492
HAVANA	transcript	ENSG00000197943.9	protein_coding	PLCG2	2	ENST00000569929.5	retained_intron	PLCG2-004	0.0536162659325952	0.0805599012673159	9.21482453439296	8.75006677294013e-19	9.28152501076091e-18	31.6164891731215	0.116933276001072	0.000648638028072396	0.537520593204882	0.599042601196906	0.855579770637335	-10.2068644655529
HAVANA	transcript	ENSG00000197943.9	protein_coding	PLCG2	2	ENST00000567980.5	retained_intron	PLCG2-003	0.0600696802537943	0.0639831247914327	8.39152888469863	5.00117860795322e-16	3.97983197645985e-15	25.3540830837147	0.111059104274797	0.00121252983311798	1.29099723008344	0.216862921011717	0.46225591629176	-9.51655901959881
ENSEMBL	transcript	ENSG00000197943.9	protein_coding	PLCG2	3	ENST00000359376.7	protein_coding	PLCG2-201	0.2667266162279	0.107300758264219	4.87723741831743	1.44995470498929e-06	4.40219165605921e-06	4.06267022070699	0.407550632386018	0.00295217849452515	2.40439682016164	0.030036014588735	0.1203143277688	-7.75881741069476
HAVANA	transcript	ENSG00000197943.9	protein_coding	PLCG2	2	ENST00000565400.5	processed_transcript	PLCG2-005	0.065583788587353	0.0604184142262859	6.42213195544115	3.14202961387599e-10	1.38921428186674e-09	12.2488954332269	0.127834389303278	0.0011389415277332	0.781768158802447	0.44690050323286	0.713383345013827	-10.0398295715789
HAVANA	transcript	ENSG00000197943.9	protein_coding	PLCG2	1	ENST00000569523.1	processed_transcript	PLCG2-006	0.0642169011865127	0.0253289446360902	1.99378605503771	0.0467206854484071	0.0784809393384258	-5.56811819095071	0.0234177817767293	0.000168172569972975	0.309326077057816	0.761463857259542	0.974751146540354	-10.308787461474
HAVANA	transcript	ENSG00000197943.9	protein_coding	PLCG2	2	ENST00000565020.1	retained_intron	PLCG2-007	0.0660854841412626	0.0357104976377401	3.17390628650102	0.00159709564210244	0.0034205592488287	-2.56357708713492	0.049003672783404	2.46085601048857e-05	0.0315648069541282	0.975248506788059	1	-10.3592200613411
HAVANA	transcript	ENSG00000197943.9	protein_coding	PLCG2	1	ENST00000563193.1	protein_coding	PLCG2-009	0.0681098678360353	0.0412358349687173	4.87676518624922	1.45326967505607e-06	4.41164253482713e-06	4.06047407614521	0.0988774655055509	0.00167640403217389	1.81622784589307	0.0900160624982918	0.264206901325914	-8.77109233504632
HAVANA	transcript	ENSG00000197943.9	protein_coding	PLCG2	2	ENST00000562605.5	processed_transcript	PLCG2-016	0.0329665158355173	0.0361142191135566	3.57790514075803	0.000380239379107305	0.000882306993551399	-1.23140550712591	0.0103767159617954	-0.000553424851295754	-1.21250162700789	0.244662722117588	0.494633415399936	-9.61134740194478
HAVANA	transcript	ENSG00000197943.9	protein_coding	PLCG2	2	ENST00000563375.1	nonsense_mediated_decay	PLCG2-008	0.101395010791384	0.0570090449187158	3.538160429367	0.000440668881803051	0.0010149624074152	-1.36920054739916	0.0720543424944418	-0.00108293744091934	-0.789319307958528	0.442612765322329	0.709016353345357	-10.0337479599825
HAVANA	transcript	ENSG00000197943.9	protein_coding	PLCG2	2	ENST00000570198.1	retained_intron	PLCG2-010	0.101924652390873	0.0298313679564979	1.67657680667031	0.0942532095154283	0.14795831711731	-6.14588095364323	0.0628896047933766	-0.000936631302454128	-0.653392761580335	0.523706465737689	0.786518633296739	-10.1348928736746
HAVANA	transcript	ENSG00000197943.9	protein_coding	PLCG2	2	ENST00000570196.1	retained_intron	PLCG2-011	0.180764741161992	0.136427025004736	6.26763395356809	7.95042381823545e-10	3.37912794583612e-09	11.3428508441157	0.358088458917691	0.0024072757900874	0.740190156825377	0.470973880452459	0.73741186278172	-10.0723495765967
HAVANA	transcript	ENSG00000197943.9	protein_coding	PLCG2	2	ENST00000563269.1	retained_intron	PLCG2-012	0.262919950508061	0.150742523184184	5.30101315908062	1.73422248222136e-07	5.79021323978242e-07	6.11069347352734	0.316221758967697	0.00331858500025818	1.9891388029578	0.065849102781577	0.211619894514641	-8.48967137710403
HAVANA	transcript	ENSG00000197943.9	protein_coding	PLCG2	2	ENST00000567373.5	retained_intron	PLCG2-013	0.0857470402878431	0.0585660330159527	4.96469621357025	9.46864705870612e-07	2.93135297692447e-06	4.4727283106864	0.122635218886478	0.00200842295288741	1.41352698465823	0.178561410452838	0.406893409274804	-9.3592901467553
HAVANA	transcript	ENSG00000197943.9	protein_coding	PLCG2	1	ENST00000563834.1	processed_transcript	PLCG2-014	0.0443774066372975	0.024951143453396	1.24503250058111	0.213705685041261	0.303069617815405	-6.77306834531724	0.0275498092319085	-0.000629709925300766	-0.502898756905272	0.622570342406789	0.87045663260003	-10.2257618803719
HAVANA	transcript	ENSG00000197943.9	protein_coding	PLCG2	2	ENST00000567356.1	retained_intron	PLCG2-015	0.0769566941401157	0.0490675387675928	2.90059874689067	0.0038893053683559	0.00789712510154629	-3.37791055463767	0.0649796085424505	-0.000735695368484202	-0.401923421942729	0.693588934055227	0.920695100301661	-10.2739007743332
ENSEMBL	transcript	ENSG00000260682.3	misc_RNA	RN7SKP176	3	ENST00000363673.1	misc_RNA	RN7SKP176-201	0.46897725447155	0.0114360772749282	0.287147301308306	0.7741190437594	0.850216118252421	-7.50515612990291	0.888316655382018	-0.00425831750952692	-0.638667830680472	0.532975360856909	0.794951718002441	-10.1447762093071
HAVANA	transcript	ENSG00000276519.1	lincRNA	RP11-510J16.6	2	ENST00000614642.1	lincRNA	RP11-510J16.6-001	0.00124579084404814	0.00197775554340733	1.18546680495835	0.236398612739422	0.330175268862688	-6.84518805293941	0	0	0	1	1	-10.3597524836655
HAVANA	transcript	ENSG00000184860.9	protein_coding	SDR42E1	2	ENST00000328945.6	protein_coding	SDR42E1-001	0.0400159709087504	0.00941143043988787	4.04680067359251	6.01856401741587e-05	0.000153400718617008	0.503885262575287	0.0194339037370875	0.000319373580228249	3.38702528871854	0.00422486022035222	0.0282613598026816	-5.84073458801908
HAVANA	transcript	ENSG00000184860.9	protein_coding	SDR42E1	1	ENST00000532128.5	protein_coding	SDR42E1-002	0.000499112315642476	0.000364943308087566	0.408363557684969	0.683182413433082	0.775910101249175	-7.4630438204283	0.00440294028923421	-0.000100638635182496	-0.482160330982295	0.636872737320046	0.875277275182604	-10.2364995637503
HAVANA	transcript	ENSG00000184860.9	protein_coding	SDR42E1	2	ENST00000534209.1	processed_transcript	SDR42E1-003	0.00213869654862389	0.00160987200627042	1.1699168587149	0.242594349883333	0.337593409124514	-6.86343675241186	0.00166174000783195	-8.86261337510375e-05	-0.941482321633253	0.361844791893529	0.62344920428714	-9.89995125378628
HAVANA	transcript	ENSG00000086696.10	protein_coding	HSD17B2	2	ENST00000563491.5	protein_coding	HSD17B2-003	0.000231135647447536	-0.000766405090778898	-1.61256731004862	0.107472414776836	0.166292514780293	-6.25050213969639	0	0	0	1	1	-10.3597524836655
HAVANA	transcript	ENSG00000086696.10	protein_coding	HSD17B2	2	ENST00000199936.8	protein_coding	HSD17B2-001	0.00116549718603241	-0.000631018011911088	-0.29704767719004	0.766554040284614	0.844377330978725	-7.50226685992547	0	0	0	1	1	-10.3597524836655
HAVANA	transcript	ENSG00000086696.10	protein_coding	HSD17B2	2	ENST00000566213.1	protein_coding	HSD17B2-004	0.00074374885974972	0.00176637790441941	1.64133842635131	0.101358899071414	0.157880150466569	-6.20397515834327	0	0	0	1	1	-10.3597524836655
HAVANA	transcript	ENSG00000086696.10	protein_coding	HSD17B2	2	ENST00000569351.2	protein_coding	HSD17B2-006	0.000409735716473167	8.02692741646745e-05	0.131862186214188	0.895146586028033	0.940757808757903	-7.53766211252918	0.00258189962699297	-5.90148486169823e-05	-0.448029090439337	0.660738598187036	0.894105141461832	-10.2532167645089
HAVANA	transcript	ENSG00000086696.10	protein_coding	HSD17B2	2	ENST00000568090.5	protein_coding	HSD17B2-007	0.000708935457241321	-0.000341665686115916	-0.289220064382412	0.77253341053663	0.849002311107972	-7.50455932872047	0	0	0	1	1	-10.3597524836655
HAVANA	transcript	ENSG00000086696.10	protein_coding	HSD17B2	2	ENST00000566838.2	protein_coding	HSD17B2-005	0.79299780559978	0.263895596959452	8.91932141887877	8.96336796180533e-18	8.55520176707213e-17	29.3197599710433	0.0669841869552008	0.000874986269573254	3.53120308599271	0.00315611792269054	0.0227107766767092	-5.54841243262281
HAVANA	transcript	ENSG00000261235.1	antisense	RP11-510J16.5	2	ENST00000561826.1	antisense	RP11-510J16.5-001	0.00976011697331077	0.00861497918843505	1.9836186629119	0.0478473867236406	0.0801974692740631	-5.58816364037291	0.0177197563803001	-8.79446024983572e-05	-0.150317706623026	0.882580275005944	1	-10.3476869158859
HAVANA	transcript	ENSG00000261235.1	antisense	RP11-510J16.5	2	ENST00000567021.1	antisense	RP11-510J16.5-002	0.00500430825379742	0.00199928457336525	1.08057360576461	0.280410150878984	0.381597442437189	-6.96364051369036	0.0200276077260701	-0.000105198599990686	-0.210558785461334	0.836155166720363	1	-10.3360960093677
HAVANA	transcript	ENSG00000260161.1	processed_pseudogene	MTCYBP28	2	ENST00000566728.1	processed_pseudogene	MTCYBP28-001	0.0256545408460011	0.00981862377089853	2.5286816555844	0.0117571215551415	0.0221275935007653	-4.37196845633026	0.0827100157557462	0.00080462728586072	0.765050884698959	0.456485533933215	0.722941541208915	-10.0531020284575
HAVANA	transcript	ENSG00000135698.9	protein_coding	MPHOSPH6	2	ENST00000563100.5	nonsense_mediated_decay	MPHOSPH6-007	0.909591258114289	0.399380715085847	7.07893854348437	4.97048410685155e-12	2.63668806400504e-11	16.3060938103515	0.644106131209739	0.00135345843232021	0.152449232173725	0.880928879014527	1	-10.3473425821715
HAVANA	transcript	ENSG00000135698.9	protein_coding	MPHOSPH6	2	ENST00000258169.8	protein_coding	MPHOSPH6-001	2.40542120563386	0.166189655153391	3.38343638604646	0.000772307617273199	0.00172437558219951	-1.89166474497988	3.36137324319784	0.00554848480987579	1.99531348207681	0.0651066397913016	0.20993447427527	-8.47934407002979
HAVANA	transcript	ENSG00000135698.9	protein_coding	MPHOSPH6	2	ENST00000563504.5	protein_coding	MPHOSPH6-004	0.469667096391282	0.25540373113107	4.49526825376379	8.65165772640844e-06	2.41916862218901e-05	2.34988099769895	0.709966114690476	0.0140400291574577	1.79883819111167	0.0928395651686184	0.269525816025087	-8.79852091697172
HAVANA	transcript	ENSG00000135698.9	protein_coding	MPHOSPH6	2	ENST00000568016.1	nonsense_mediated_decay	MPHOSPH6-008	0.0224104107241623	0.00737918735602577	0.696143752845914	0.486663761760191	0.598555176571899	-7.30433614647303	0.0664870428506839	-0.00122029453273129	-0.793960861990702	0.439990124548574	0.706381981301215	-10.0299830798172
HAVANA	transcript	ENSG00000135698.9	protein_coding	MPHOSPH6	2	ENST00000569599.5	retained_intron	MPHOSPH6-006	0.908485005125711	0.337311467187991	7.49911325805922	2.97106131638272e-13	1.78709456447911e-12	19.0703378472087	1.35750359649997	0.00693644867890623	1.62242087693061	0.126199507952668	0.326762104409075	-9.06691499349822
HAVANA	transcript	ENSG00000135698.9	protein_coding	MPHOSPH6	2	ENST00000566748.1	retained_intron	MPHOSPH6-005	1.09289153227627	0.374596354077551	9.22720857048474	7.92809410872372e-19	8.44428211532543e-18	31.7139039695721	0.688195778019421	0.000446183440045822	0.195950372340524	0.847362439353229	1	-10.3392605005327
HAVANA	transcript	ENSG00000135698.9	protein_coding	MPHOSPH6	2	ENST00000569021.1	protein_coding	MPHOSPH6-002	2.01741176294866	0.541895879382932	10.0164932408184	1.22887840125334e-21	1.76615756061899e-20	38.1079323572424	2.35092960068445	0.0111454496452234	3.58923392447224	0.00280680749173705	0.0208250358838889	-5.43046609507522
HAVANA	transcript	ENSG00000135698.9	protein_coding	MPHOSPH6	1	ENST00000567729.1	processed_transcript	MPHOSPH6-003	0.506177606858929	0.323867837600469	9.23927829224673	7.20071528098682e-19	7.70190529368724e-18	31.8089352970477	0.460592520554649	0.00215499095367356	0.975102288485774	0.345461400096602	0.605405748014383	-9.86756408432947
HAVANA	transcript	ENSG00000261029.1	lincRNA	CTD-2588J6.2	2	ENST00000563841.1	lincRNA	CTD-2588J6.2-001	0.0241995466871298	-0.00568674106726557	-0.805669310297064	0.42081829614637	0.533014620368953	-7.22224639550278	0	0	0	1	1	-10.3597524836655
ENSEMBL	transcript	ENSG00000251888.1	misc_RNA	RN7SKP190	3	ENST00000516079.1	misc_RNA	RN7SKP190-201	0.000583793620537738	0.00067307228202475	0.630363246989202	0.528746262549275	0.638675363393868	-7.34789479178548	0	0	0	1	1	-10.3597524836655
HAVANA	transcript	ENSG00000259873.1	processed_pseudogene	RP11-481E4.1	1	ENST00000563948.1	processed_pseudogene	RP11-481E4.1-001	0.00136975035215559	0.000676185979194702	0.459448034554363	0.646113070062381	0.744121943287978	-7.44090255626321	0.0128065726660214	0.000878164982812893	1.61829023970713	0.127091438318471	0.326975861595534	-9.07297395558025
HAVANA	transcript	ENSG00000261285.5	lincRNA	RP11-481E4.2	2	ENST00000568136.5	lincRNA	RP11-481E4.2-002	0.0012295380608892	-0.000259163019801936	-0.146542457708667	0.883552511868545	0.932384036134479	-7.53562015431041	0.85756423183552	0.00790902893216685	2.33909347062342	0.0340729431412865	0.13184455747524	-7.87815860180152
HAVANA	transcript	ENSG00000261285.5	lincRNA	RP11-481E4.2	2	ENST00000563825.1	lincRNA	RP11-481E4.2-001	1.15058196971191	0.209963037286688	4.58482335388626	5.75435479206641e-06	1.63784332132251e-05	2.73996642684244	0.0242062877070092	-0.00129100201104049	-1.22117151857072	0.241462063211559	0.493554373740185	-9.60111435271494
HAVANA	transcript	ENSG00000261176.1	lincRNA	RP11-2L4.1	2	ENST00000565374.1	lincRNA	RP11-2L4.1-001	0.00056247465018139	-0.000225814932187921	-0.25184404953694	0.801265565629307	0.870914429016393	-7.51466187098993	0	0	0	1	1	-10.3597524836655
HAVANA	transcript	ENSG00000140945.16	protein_coding	CDH13	2	ENST00000567109.5	protein_coding	CDH13-001	1.13907074554823	0.29242744512661	7.27208639754586	1.38277526498733e-12	7.76372959966794e-12	17.560805965884	2.38232048942986	0.00619207919857886	2.77942147608024	0.0143590296392206	0.0703015467575811	-7.04901530410661
HAVANA	transcript	ENSG00000140945.16	protein_coding	CDH13	1	ENST00000268613.14	protein_coding	CDH13-009	1.45669989950528	0.226967230308142	4.34138387608077	1.71607608980964e-05	4.64603766597332e-05	1.69618544126139	3.05763068201466	0.00302676285220516	0.750324526985503	0.465034110553252	0.731523857891573	-10.0645744154884
HAVANA	transcript	ENSG00000140945.16	protein_coding	CDH13	2	ENST00000569144.5	nonsense_mediated_decay	CDH13-012	0.408072336298106	0.199247943344711	6.84207585896782	2.30036930346592e-11	1.14137037517173e-10	14.8051902081593	0.0724842900197107	0.000703341825736575	0.781368383977112	0.447128232175197	0.713567110829729	-10.0401500484072
HAVANA	transcript	ENSG00000140945.16	protein_coding	CDH13	2	ENST00000562601.5	nonsense_mediated_decay	CDH13-011	0.305178182312803	0.180904438914837	6.766456795111	3.71933602936797e-11	1.8074337157979e-10	14.3349114575295	0.38974672192134	0.00759702942198168	2.34972133022636	0.0333827376687525	0.129967461197368	-7.85883596468036
HAVANA	transcript	ENSG00000140945.16	protein_coding	CDH13	2	ENST00000568770.5	nonsense_mediated_decay	CDH13-013	0.239165518226319	0.0575814735505106	2.76473760407141	0.00590828410731981	0.0116698324197487	-3.75635784823197	0.150261719162333	-0.000851196771410913	-0.493503514830398	0.629030797868678	0.870767842826005	-10.2306806053417
HAVANA	transcript	ENSG00000140945.16	protein_coding	CDH13	2	ENST00000565636.5	protein_coding	CDH13-004	0.132289106252114	-0.00462790025544131	-0.21175754536732	0.832382876434787	0.894327182774879	-7.52394616817206	0.059898085426283	-0.00128525163352833	-1.0433076386938	0.313850241636983	0.57022987630816	-9.79881817969148
HAVANA	transcript	ENSG00000140945.16	protein_coding	CDH13	2	ENST00000431540.7	protein_coding	CDH13-003	0.309359027730789	0.0205180910807291	0.665125635357472	0.506278223299218	0.617405414843786	-7.32541308067209	0.150932047223705	0.00402876433213365	1.90208438534436	0.0771675087477025	0.237138918439078	-8.63327942933505
HAVANA	transcript	ENSG00000140945.16	protein_coding	CDH13	2	ENST00000428848.7	protein_coding	CDH13-005	0.294547115411329	0.196508026576451	3.72160507988894	0.000220541182265099	0.00052726427020984	-0.721021688811962	1.61172396562127	0.0142363239288462	1.78818576452423	0.0946077194249054	0.2729930988203	-8.81524003893398
HAVANA	transcript	ENSG00000140945.16	protein_coding	CDH13	2	ENST00000539548.6	nonsense_mediated_decay	CDH13-006	0.261452421795092	0.0570653874866275	1.61506997888941	0.106929256856985	0.165564238375588	-6.24648729700878	0.781279433677396	-0.0181727486566313	-4.18826166740604	0.000843908866932902	0.00857076672539373	-4.21151847878079
HAVANA	transcript	ENSG00000140945.16	protein_coding	CDH13	2	ENST00000566333.1	retained_intron	CDH13-014	1.72858509924978	0.35448701532182	5.8642606533686	8.22869640604143e-09	3.14860077254659e-08	9.06673114121529	2.55279002162987	-0.0133982177467601	-1.83877291838939	0.0864693102650364	0.257001700936415	-8.73528540485
HAVANA	transcript	ENSG00000140945.16	protein_coding	CDH13	1	ENST00000569455.1	processed_transcript	CDH13-010	1.07165471416164	0.207609203235077	4.55499736493601	6.59639071652123e-06	1.86650216725292e-05	2.60926372243163	0.330862237864573	3.3731045676116e-05	0.0138764691321168	0.989117230857656	1	-10.3596495825841
HAVANA	transcript	ENSG00000140945.16	protein_coding	CDH13	2	ENST00000567445.1	protein_coding	CDH13-007	0.53655109789561	0.115215263038132	4.37050110667706	1.50982357004793e-05	4.11274818278108e-05	1.8182588736141	0.730354351581134	0.00947278236133465	6.73776642845452	7.84202126283099e-06	0.000346251061548212	0.64345026157136
HAVANA	transcript	ENSG00000140945.16	protein_coding	CDH13	2	ENST00000569454.1	processed_transcript	CDH13-015	1.18809967730672	0.197201005955573	3.21770428436404	0.00137641692574341	0.00297366607708754	-2.42652949795661	1.37134577165342	0.0118678651757539	1.93344502166355	0.0729019037565323	0.227660804464344	-8.58198167573444
HAVANA	transcript	ENSG00000140945.16	protein_coding	CDH13	2	ENST00000562307.1	processed_transcript	CDH13-016	0.172834606512345	0.061594558238219	3.4555281168319	0.000596181013131864	0.00135043709621085	-1.65099855946723	0.0876999223906816	0.000726457599068393	0.478550901483814	0.639377588668422	0.87712426419481	-10.2383236913106
ENSEMBL	transcript	ENSG00000277387.1	miRNA	MIR8058	3	ENST00000615737.1	miRNA	MIR8058-201	1.87466923163841	0.393541359668611	3.23596498299832	0.00129303203004375	0.00280428177351324	-2.36885810819329	2.17640657622831	0.00444429298017807	0.232797464450505	0.819165318742866	1	-10.3308448278324
HAVANA	transcript	ENSG00000280044.1	TEC	RP11-22H5.1	2	ENST00000623074.1	TEC	RP11-22H5.1-001	0.995943268510462	0.240368456031075	3.89210855390864	0.000112907086788951	0.000279254653118717	-0.0908230497281801	1.16730396151628	0.00312903430201395	0.652846649626694	0.524048587887473	0.78681588647869	-10.1352632181901
HAVANA	transcript	ENSG00000260862.1	sense_intronic	RP11-22H5.2	2	ENST00000567359.1	sense_intronic	RP11-22H5.2-001	0.273760894478191	0.0557065371082368	3.99593590436852	7.4185788310889e-05	0.000187259488116656	0.305938443147796	0.373695174308061	0.00465708360194714	4.26169400017928	0.000729553946439679	0.00771322946143924	-4.06270684289619
ENSEMBL	transcript	ENSG00000263360.2	misc_RNA	RN7SL134P	3	ENST00000579756.2	misc_RNA	RN7SL134P-201	1.19649318572857	0.299176667336104	4.93029894727185	1.12047667424693e-06	3.44133268086928e-06	4.31066533344173	1.72835963774824	0.0175973683290033	5.02069408231577	0.0001672686561065	0.00266552448026679	-2.54712903304209
HAVANA	transcript	ENSG00000260832.1	antisense	CTD-3253I12.1	2	ENST00000565238.1	antisense	CTD-3253I12.1-001	0.0116434066539454	0.0103845796815717	3.81998047655008	0.0001503338919884	0.000366575087815508	-0.36066445689914	0.463376478311104	0.00647662367885285	3.56110929126639	0.0029709600372928	0.0217140844516026	-5.48764513807782
HAVANA	transcript	ENSG00000261410.1	antisense	RP11-543N12.1	2	ENST00000564635.1	antisense	RP11-543N12.1-002	0.0471865615697276	-0.0124856998941249	-1.1503835066135	0.250538366810795	0.346921013228106	-6.88602060911387	0.363119667421412	0.0064986080420628	2.09846225039772	0.0537832090805569	0.182948365043841	-8.30419924178377
HAVANA	transcript	ENSG00000261410.1	antisense	RP11-543N12.1	2	ENST00000562565.1	antisense	RP11-543N12.1-001	0.0416112430050636	-0.0130103862976177	-1.48261517120171	0.138809575710387	0.208565799028569	-6.45050156296905	0.417805705410512	-0.000251345740275117	-0.0883353673578085	0.930815832636114	1	-10.3555836214273
ENSEMBL	transcript	ENSG00000263785.1	miRNA	MIR3182	3	ENST00000580839.1	miRNA	MIR3182-201	1.1466866757078	0.0258277591466444	0.234152992323676	0.814962494247414	0.881220701746998	-7.51895712618814	0	0	0	1	1	-10.3597524836655
HAVANA	transcript	ENSG00000261103.1	antisense	RP11-298D21.3	2	ENST00000565904.1	antisense	RP11-298D21.3-001	0.286076873969625	0.161449144439179	6.2511849002926	8.76695618779472e-10	3.71019958122675e-09	11.247493352597	0.462235463318927	0.00537348672900706	1.94923518646148	0.070835835186633	0.223123112571224	-8.55596538427448
HAVANA	transcript	ENSG00000260788.5	antisense	RP11-298D21.1	2	ENST00000563981.5	antisense	RP11-298D21.1-002	0.875211143049218	0.271827924558649	4.42940265108951	1.16272126179633e-05	3.20736166972909e-05	2.06751069597329	0.67153843608617	0.0052691489454496	1.74758767026658	0.101622525350552	0.286566739421079	-8.87837242344266
HAVANA	transcript	ENSG00000260788.5	antisense	RP11-298D21.1	2	ENST00000570056.1	antisense	RP11-298D21.1-003	0.684239068341235	0.224501325182118	3.82088671507701	0.00014979827622197	0.000365341599430017	-0.357303594220435	0.515139704261561	0.00789966438195227	1.8798704346398	0.0803236176437399	0.243948837394882	-8.66931009990294
HAVANA	transcript	ENSG00000260788.5	antisense	RP11-298D21.1	2	ENST00000567860.1	antisense	RP11-298D21.1-004	1.34925586279797	0.56825157226553	7.15775823687116	2.95838619748338e-12	1.60455979861185e-11	16.8148025986206	1.25953396143359	0.0085961160387103	2.5381060949631	0.02314350181267	0.10001899082759	-7.51018216180259
HAVANA	transcript	ENSG00000260788.5	antisense	RP11-298D21.1	2	ENST00000569165.1	antisense	RP11-298D21.1-001	1.11305436963723	0.37616561355957	5.28124632954671	1.92107903155682e-07	6.38468045208537e-07	6.01176184395634	0.722968788231073	0.00300809152749324	0.785865632701596	0.444570615506712	0.711011123876267	-10.0365361748964
HAVANA	transcript	ENSG00000259914.1	antisense	RP11-298D21.2	2	ENST00000563342.1	antisense	RP11-298D21.2-001	0.356281885797804	0.151984513527161	3.74937954788068	0.000198092942144716	0.000475976482728964	-0.620181190815223	0.904833792881901	0.0126876099662986	3.69818423837033	0.00225260950696184	0.0176645950630167	-5.20874169209577
HAVANA	transcript	ENSG00000260228.5	antisense	RP11-483P21.2	2	ENST00000565714.5	antisense	RP11-483P21.2-004	0.198413061345512	-0.000684216972803778	-0.0215505806945687	0.982815092123182	1	-7.54611739632095	0.833086845718061	0.00910164755837693	2.04789843188259	0.0590864640268709	0.195677841063296	-8.39066491305017
HAVANA	transcript	ENSG00000260228.5	antisense	RP11-483P21.2	2	ENST00000567342.1	antisense	RP11-483P21.2-001	0.0367512689865212	0.0226222362498469	2.598074227407	0.0096526394125178	0.0184306491146595	-4.19654161771846	0.121982448061062	0.00184025611299614	1.47628630420144	0.161204125775384	0.37993436587684	-9.27454844440392
HAVANA	transcript	ENSG00000260228.5	antisense	RP11-483P21.2	2	ENST00000565064.1	antisense	RP11-483P21.2-003	0.908345577883002	0.400832352875783	10.2409394272782	1.83293542145231e-22	2.88392605782337e-21	39.9903037782105	0.22711567266574	-0.00108846325954289	-0.495256701759916	0.627822844700409	0.870483312129853	-10.2297695576278
HAVANA	transcript	ENSG00000260228.5	antisense	RP11-483P21.2	2	ENST00000561599.1	antisense	RP11-483P21.2-002	0.0295501453542135	-0.00669924161616539	-0.712967288721304	0.476200133234518	0.58839240777146	-7.29250350773756	0.0865558855750424	0.00103607288949927	0.827046484321798	0.421582728790089	0.687511357492092	-10.0025621539372
HAVANA	transcript	ENSG00000230989.6	protein_coding	HSBP1	2	ENST00000433866.6	protein_coding	HSBP1-001	1.80822103407125	0.198247160614821	5.14981813212136	3.76273136725684e-07	1.21405903932394e-06	5.36239184827082	2.39683975067358	-0.00301072114586376	-1.26338078813501	0.226343762485595	0.474988552789852	-9.55045241289211
HAVANA	transcript	ENSG00000230989.6	protein_coding	HSBP1	2	ENST00000570259.1	protein_coding	HSBP1-002	2.08605392377219	0.202612213024298	3.09679336053704	0.00206664395602205	0.00435945556993386	-2.80048386258549	3.24606782140154	0.000368444523626788	0.132256483638061	0.896595064037848	1	-10.3504105325082
HAVANA	transcript	ENSG00000230989.6	protein_coding	HSBP1	2	ENST00000567382.1	nonsense_mediated_decay	HSBP1-003	0.148325258951222	0.0604544411060249	4.15148603323305	3.88619164684136e-05	0.000101102641440161	0.918648278702352	0.491128248638474	0.00207982714246564	0.944186082187782	0.360507595417269	0.621937664656316	-9.89738372504641
HAVANA	transcript	ENSG00000230989.6	protein_coding	HSBP1	2	ENST00000569301.1	retained_intron	HSBP1-004	3.10611752669782	0.100986740236373	1.82090484785847	0.0692216054434723	0.112136249330822	-5.89521960499807	4.18555418104588	-0.00377796798900319	-1.24507487839443	0.232806477084022	0.484013745519724	-9.5725949215145
HAVANA	transcript	ENSG00000103150.5	protein_coding	MLYCD	2	ENST00000262430.5	protein_coding	MLYCD-001	0.530689208419224	0.177003363007822	6.26259569471492	8.19227832641509e-10	3.478009012069e-09	11.3136206204514	1.12114053923798	0.0150501930209371	8.32250624325386	6.61148513090782e-07	8.00707099966258e-05	3.24682008408255
HAVANA	transcript	ENSG00000103150.5	protein_coding	MLYCD	2	ENST00000569024.1	retained_intron	MLYCD-002	0.493593508402578	0.118474966674811	5.03696026862365	6.62671396871367e-07	2.08434893213485e-06	4.81652008428279	0.900347668211615	0.00812018185418414	5.36996362630554	8.69103709839136e-05	0.00169216583270887	-1.8684272572952
HAVANA	transcript	ENSG00000260300.5	protein_coding	RP11-505K9.4	2	ENST00000561562.5	protein_coding	RP11-505K9.4-006	0.118763281767386	-0.0136827877077499	-0.744026979513765	0.457211265485449	0.569539658242882	-7.26991726756691	0.240650295312172	0.00310242187722711	1.43641112865569	0.172061608739793	0.396739618250649	-9.32871028818237
HAVANA	transcript	ENSG00000260300.5	protein_coding	RP11-505K9.4	2	ENST00000563312.5	nonsense_mediated_decay	RP11-505K9.4-004	0.0927967705466729	-0.0233118811655301	-0.953632252708883	0.340732736470295	0.448888438492581	-7.09238943048523	0.0921832259717099	-0.00193035292174692	-0.886937203420035	0.389554146702882	0.653787719956433	-9.95034696147399
HAVANA	transcript	ENSG00000260300.5	protein_coding	RP11-505K9.4	2	ENST00000566309.2	nonsense_mediated_decay	RP11-505K9.4-001	0.141840303915126	0.0946963113412031	4.05744388936081	5.75924372178314e-05	0.000147106118926954	0.545601308006508	0.222567988131767	0.00329958600813412	0.856390012078669	0.405681350713483	0.671010610808544	-9.97739138390545
HAVANA	transcript	ENSG00000260300.5	protein_coding	RP11-505K9.4	2	ENST00000566667.1	processed_transcript	RP11-505K9.4-002	0.25925761394648	0.0470699484926276	1.43432708134359	0.152106939666601	0.225880566856103	-6.52057661151962	0.130068659736833	0.00209973234110081	1.17793228534279	0.257752423532309	0.506617543913868	-9.65155487889928
HAVANA	transcript	ENSG00000260300.5	protein_coding	RP11-505K9.4	2	ENST00000563248.2	processed_transcript	RP11-505K9.4-003	0.152152884883006	0.0100578363658268	0.668041932746009	0.504416491922393	0.615567503197516	-7.32347227867793	0.520142206444425	0.00973009763078572	5.01649646295177	0.000168605964930657	0.00268052917926906	-2.55536729443496
HAVANA	transcript	ENSG00000260932.1	antisense	RP11-483P21.6	2	ENST00000562835.1	antisense	RP11-483P21.6-001	0.00609452441580029	-0.00258376802521021	-0.714018807707851	0.475550258168285	0.587781675039713	-7.2917545713139	0.398722124729532	0.00266395814838672	0.970762021760395	0.347546639563078	0.607714805772516	-9.8718013915216
HAVANA	transcript	ENSG00000260932.1	antisense	RP11-483P21.6	2	ENST00000566773.1	antisense	RP11-483P21.6-002	0.012501951274411	-0.000170644837903055	-0.0191943225833106	0.98469377886737	1	-7.54616536404133	0.259728236744752	0.0019414840176645	0.461333676928256	0.651388172227166	0.886626987278161	-10.2468419452813
HAVANA	transcript	ENSG00000140961.12	protein_coding	OSGIN1	1	ENST00000561552.1	protein_coding	OSGIN1-007	0.00348427866360087	-0.00426094619951044	-1.49015281741452	0.136817493411276	0.205933343836243	-6.43935550759013	0.0111246497142541	-0.00025427770775438	-0.499952152139297	0.624593094741701	0.87045663260003	-10.2273141744462
HAVANA	transcript	ENSG00000140961.12	protein_coding	OSGIN1	2	ENST00000361711.7	protein_coding	OSGIN1-003	0.0562281598542033	0.00490566012909682	0.46767096201888	0.640224612609835	0.739147344969384	-7.43709516740872	0.140274860065751	0.00591780676420344	2.9410447728027	0.0103918993935011	0.0552361916026889	-6.73293234418367
HAVANA	transcript	ENSG00000140961.12	protein_coding	OSGIN1	2	ENST00000343939.6	protein_coding	OSGIN1-001	0.00574739991654211	-0.00290300259018441	-1.00230017593135	0.316685679828038	0.422332137856062	-7.04492006836022	0.0275855945470445	0.00189158362608305	1.62613126496821	0.12540292043489	0.326762104409075	-9.06146334045667
HAVANA	transcript	ENSG00000140961.12	protein_coding	OSGIN1	2	ENST00000393306.5	protein_coding	OSGIN1-002	0.162087180375602	0.21147905536841	8.72453433578514	4.03550502527439e-17	3.59431664545387e-16	27.835469857596	0.348815583450865	-0.000196066886478458	-0.0796835616154552	0.937575776302199	1	-10.356360080257
HAVANA	transcript	ENSG00000140961.12	protein_coding	OSGIN1	2	ENST00000565123.5	protein_coding	OSGIN1-006	0.67330987751947	0.211079073646529	6.31296594688996	6.06613711965647e-10	2.60879620708689e-09	11.6067524281568	0.210415618990894	0.00154513778561773	0.810699755339156	0.430614250406931	0.696772515093762	-10.0162379042442
HAVANA	transcript	ENSG00000140961.12	protein_coding	OSGIN1	2	ENST00000563543.1	processed_transcript	OSGIN1-005	0.219770301758545	0.14359746169728	5.59170300526875	3.71272741174057e-08	1.32835630793293e-07	7.60345688991513	0.290820992573074	0.00315671418799458	1.56830551518043	0.138320755577826	0.34284446751791	-9.1454340519392
HAVANA	transcript	ENSG00000140961.12	protein_coding	OSGIN1	2	ENST00000567707.1	protein_coding	OSGIN1-008	0.0510873111894581	0.0397036519711567	3.88975560579188	0.000113974587763219	0.000281735290570181	-0.0997007336792404	0.043727077582915	-0.00148544748809245	-1.21483925120631	0.243796516674208	0.494143676527164	-9.60859416384516
HAVANA	transcript	ENSG00000103154.9	protein_coding	NECAB2	2	ENST00000305202.8	protein_coding	NECAB2-001	1.14732849616363	0.245095543500108	4.28342963248367	2.20947960782965e-05	5.90696075238292e-05	1.45546574273622	3.14910643370733	0.00607687472919253	2.21222985455693	0.0434185049442146	0.156959904934423	-8.10562483265787
HAVANA	transcript	ENSG00000103154.9	protein_coding	NECAB2	2	ENST00000565691.5	protein_coding	NECAB2-002	0.480038844438194	0.302198952792426	8.27899390531976	1.15220588340037e-15	8.83128562657151e-15	24.5318924338586	1.01307399170945	0.0162063107629087	5.79134545398083	4.03049828856469e-05	0.0010012800146868	-1.0688166224318
HAVANA	transcript	ENSG00000103154.9	protein_coding	NECAB2	2	ENST00000566836.1	protein_coding	NECAB2-004	0.447315091585922	0.468156799443824	8.25132817055021	1.41283019624937e-15	1.07300807303628e-14	24.3310497816131	0.591974484981214	0.0142054063807446	2.41567272089218	0.0293865660436671	0.118420379930783	-7.73806594942742
HAVANA	transcript	ENSG00000103154.9	protein_coding	NECAB2	2	ENST00000567703.1	processed_transcript	NECAB2-003	0.197607254862216	0.175737031433514	7.57917049424835	1.71263497401129e-13	1.05588660167231e-12	19.6114729243351	0.102623365933582	-2.87032515450856e-05	-0.0166456083578249	0.986945700377788	1	-10.3596044160533
HAVANA	transcript	ENSG00000103154.9	protein_coding	NECAB2	2	ENST00000564166.1	protein_coding	NECAB2-005	0.0635963137623834	0.0473432537491268	3.03987089831812	0.00249140227414632	0.00519616588376993	-2.97176431449242	0.364122364176077	0.00791004738272921	1.05114942225816	0.31035475273056	0.56619890333769	-9.79065693379164
HAVANA	transcript	ENSG00000166558.10	protein_coding	SLC38A8	2	ENST00000568003.1	retained_intron	SLC38A8-004	0.236821758669242	0.155485863078607	5.86606992872387	8.14520270956678e-09	3.11835379041489e-08	9.07664769711318	0.247667766506742	-0.00297025314483159	-1.42115940226975	0.176371455346385	0.403409940795421	-9.34913225112532
HAVANA	transcript	ENSG00000166558.10	protein_coding	SLC38A8	2	ENST00000299709.7	protein_coding	SLC38A8-001	0.0702025949557527	0.043324315985783	4.19833736289174	3.1855502299163e-05	8.36962143306178e-05	1.10747420094448	0.151532881067932	-0.000267977596081597	-0.321124941603677	0.752687188206349	0.96798212650251	-10.3048392885638
HAVANA	transcript	ENSG00000166558.10	protein_coding	SLC38A8	2	ENST00000568178.1	protein_coding	SLC38A8-002	0.0143078056552367	0.00656096481325687	1.35984893006613	0.174493409954765	0.254496654921033	-6.62414572148279	0.00864722229599581	-0.000197650795337047	-0.497681618052056	0.626153883819175	0.87045663260003	-10.2285042967221
HAVANA	transcript	ENSG00000166558.10	protein_coding	SLC38A8	1	ENST00000569816.1	protein_coding	SLC38A8-003	0.121119166474638	0.0501409862141071	2.85643489562869	0.00446344207499568	0.00898478915344415	-3.50285823496351	0.0888432022940039	-0.00238168786506411	-2.30490359071697	0.0363857621078972	0.138123075388641	-7.94004805164578
ENSEMBL	transcript	ENSG00000199350.1	rRNA	RNA5SP432	3	ENST00000362480.1	rRNA	RNA5SP432-201	0.596658586115419	0.399746952955295	4.92392917557765	1.15583454260166e-06	3.54521619323567e-06	4.28076617851758	0.103313485491919	0.00708435329087448	1.62815024745691	0.1249712847543	0.326762104409075	-9.05849323925996
HAVANA	transcript	ENSG00000140943.16	protein_coding	MBTPS1	2	ENST00000562906.2	retained_intron	MBTPS1-007	0.530999076325878	0.334969110781729	12.4371139947567	4.11694401303235e-31	1.702577364278e-29	59.7243029790759	1.00685179539241	0.0112396022756137	6.3982608468457	1.39088279497816e-05	0.000499857728649687	0.0428782034408961
HAVANA	transcript	ENSG00000140943.16	protein_coding	MBTPS1	2	ENST00000570064.5	retained_intron	MBTPS1-005	0.741017692160853	0.317397631134073	8.95965056028286	6.54513296727028e-18	6.33323485260987e-17	29.6300405412492	1.2134534526724	0.0101177799901163	5.8344239215047	3.73107447893207e-05	0.000949630485219562	-0.98832485688059
HAVANA	transcript	ENSG00000140943.16	protein_coding	MBTPS1	2	ENST00000343411.7	protein_coding	MBTPS1-001	2.3988190879183	0.654032791982426	11.5990749973055	1.06468667107029e-27	2.96029611170143e-26	51.931413957264	3.61771860710115	0.00798079855809937	5.30025656249754	9.89172800440929e-05	0.00184529889432253	-2.00277735961836
HAVANA	transcript	ENSG00000140943.16	protein_coding	MBTPS1	2	ENST00000562886.1	retained_intron	MBTPS1-006	0.950591587163346	0.512165426790189	13.5093638867049	1.18800959610627e-35	8.42796060093623e-34	70.0994368713972	1.56444151756065	0.0131185084936016	5.66210755064463	5.08858996552617e-05	0.00117048294572369	-1.31171363399567
HAVANA	transcript	ENSG00000140943.16	protein_coding	MBTPS1	2	ENST00000564049.1	retained_intron	MBTPS1-018	0.745900464080463	-0.0132507221632095	-0.278575845004323	0.780686054094571	0.855559128432996	-7.50757850747142	0.699144681668312	0.0112887274436708	2.71405855324036	0.0163529405138758	0.0773796533377833	-7.17532566290073
HAVANA	transcript	ENSG00000140943.16	protein_coding	MBTPS1	2	ENST00000561936.1	retained_intron	MBTPS1-017	0.0209824823843663	0.00451614968961502	0.359161018051036	0.719626956136965	0.806276728682024	-7.48190651487654	0.107376207382105	0.00083999769197593	0.37469727709825	0.71329657830564	0.936594755809438	-10.2850841248619
HAVANA	transcript	ENSG00000140943.16	protein_coding	MBTPS1	2	ENST00000568051.1	processed_transcript	MBTPS1-016	0.856559537626857	0.329269016482945	7.63126126546275	1.19386847657977e-13	7.48026077450809e-13	19.9660174628123	0.923971244728158	0.00838672955504947	2.83890344420699	0.0127515566209253	0.0643236166478693	-6.93327481930809
HAVANA	transcript	ENSG00000140943.16	protein_coding	MBTPS1	2	ENST00000564643.1	retained_intron	MBTPS1-019	0.568809138025431	0.188115071787032	5.70582897261444	1.98983784922657e-08	7.32121684634516e-08	8.20873622126295	0.996289859868909	0.0103090101148593	2.72147009708706	0.0161139983825866	0.076532921041551	-7.16105159946787
HAVANA	transcript	ENSG00000140943.16	protein_coding	MBTPS1	2	ENST00000569770.5	processed_transcript	MBTPS1-015	0.198165152367467	0.141719987232069	3.6804609365655	0.00025823702546201	0.000612052227339792	-0.869099625330147	0.0493176086891622	0.00138292474702597	1.65744799564607	0.118850513451326	0.319228237661195	-9.01510863201092
HAVANA	transcript	ENSG00000140943.16	protein_coding	MBTPS1	2	ENST00000563231.5	nonsense_mediated_decay	MBTPS1-012	0.0883343484724706	0.08934083528808	5.54181428073783	4.86050692307643e-08	1.71659671518903e-07	7.34225179972556	0.309164551950888	0.00742622551151894	2.33058982586209	0.0346348724946625	0.133325594417137	-7.89359058720894
HAVANA	transcript	ENSG00000140943.16	protein_coding	MBTPS1	2	ENST00000565863.1	processed_transcript	MBTPS1-013	0.79787882588469	0.213728910291254	4.60570464578563	5.22733073689626e-06	1.49509528879083e-05	2.83193826199545	0.497145876527595	0.00510202052716786	2.22607648968856	0.0422925002508616	0.154011719116081	-8.08109508998064
HAVANA	transcript	ENSG00000140943.16	protein_coding	MBTPS1	2	ENST00000562788.2	protein_coding	MBTPS1-014	0.896906893144042	0.374556406116576	7.79330878089327	3.83945835433663e-14	2.52473979918046e-13	21.0811740842712	1.48969193128092	0.0162348171697135	5.40113850999246	8.20403376551584e-05	0.00162924817291876	-1.80852738730748
HAVANA	transcript	ENSG00000140943.16	protein_coding	MBTPS1	2	ENST00000570012.1	protein_coding	MBTPS1-011	0.0197616121033824	-0.0143814767108641	-0.742958677539846	0.457857226796259	0.570232922393287	-7.27071008044959	0.376723964963099	-0.0017211844887078	-0.393183387995768	0.699891305785871	0.925938465446232	-10.2775744895607
HAVANA	transcript	ENSG00000140943.16	protein_coding	MBTPS1	2	ENST00000569907.5	protein_coding	MBTPS1-009	0.0152596354342	0.0174206381208122	2.02538639222744	0.0433608621814721	0.0733476943132063	-5.50517306234344	0.178960115774342	0.000472622242139559	0.173674687316934	0.864516991782692	1	-10.3436501939899
HAVANA	transcript	ENSG00000140943.16	protein_coding	MBTPS1	2	ENST00000567557.1	processed_transcript	MBTPS1-008	0.242951084397506	0.230194825974619	8.65817319443512	6.70152518634439e-17	5.83577535488571e-16	27.335278611201	0.133415435253455	-0.0029598310778773	-1.35713615397076	0.195441740314219	0.432291626341351	-9.43304205716247
HAVANA	transcript	ENSG00000140943.16	protein_coding	MBTPS1	2	ENST00000564444.1	processed_transcript	MBTPS1-010	0.36049360016973	0.239663798252333	8.30299534084011	9.64993644162859e-16	7.456003047202e-15	24.7065459113242	0.392481279880435	0.00534388410853275	1.59072684424942	0.133182983797732	0.334646717599218	-9.11312873414377
HAVANA	transcript	ENSG00000274677.1	sense_intronic	RP11-505K9.5	2	ENST00000622369.1	sense_intronic	RP11-505K9.5-001	0.751751803467065	0.238136050272773	6.23330776619772	9.74745409097848e-10	4.10480928403462e-09	11.1440998007631	1.2459523299269	0.00670133033890595	2.0612846211301	0.0576376095356041	0.192185370664454	-8.36788605483091
HAVANA	transcript	ENSG00000260018.1	antisense	RP11-505K9.1	2	ENST00000565382.1	antisense	RP11-505K9.1-001	0.168823741933098	-0.0293685154740996	-1.32756226075994	0.184931342204643	0.267627896183084	-6.66734072134162	0.66772219250437	0.00909048421336167	3.21286906719108	0.00600875213522509	0.0367915732167367	-6.19182802923323
HAVANA	transcript	ENSG00000260410.2	processed_pseudogene	RP11-505K9.3	1	ENST00000563242.2	processed_pseudogene	RP11-505K9.3-001	0.0283178322699571	-0.00318403996804312	-0.675785980720304	0.499490408090249	0.610864551057024	-7.31827746320673	0.186362874182422	-0.000246677708229415	-0.258850201737873	0.799381018282368	1	-10.3240282696815
HAVANA	transcript	ENSG00000103160.11	protein_coding	HSDL1	2	ENST00000619773.1	retained_intron	HSDL1-008	0.341305013220821	0.0631670829993392	3.24286191155932	0.00126277369155964	0.00274229170450377	-2.34699465395612	0.656256986625282	0.00166088358455116	0.667390296541787	0.514980844651206	0.778365332442802	-10.1253009450635
HAVANA	transcript	ENSG00000103160.11	protein_coding	HSDL1	2	ENST00000219439.8	protein_coding	HSDL1-001	2.15777667496461	0.387276336303386	7.77448662164376	4.38426978391587e-14	2.86420295923664e-13	20.9507029084392	3.30402963107907	0.000413835725640732	0.231099678367193	0.820459201489561	1	-10.3312641663855
HAVANA	transcript	ENSG00000103160.11	protein_coding	HSDL1	2	ENST00000565275.1	processed_transcript	HSDL1-007	0.0462947954979007	0.0186529033730084	1.59829729816186	0.11061145244088	0.170585220762172	-6.27327671085688	0.112159956825776	-0.000120767799937591	-0.0610069836019649	0.95218468105059	1	-10.3577637878057
HAVANA	transcript	ENSG00000103160.11	protein_coding	HSDL1	2	ENST00000434463.7	protein_coding	HSDL1-002	0.0301933448779515	0.0357409610090721	2.07850414438929	0.0381746972354126	0.0653139963378157	-5.39717411196018	0.0254596070356559	-0.000581933875100706	-0.502799787604624	0.622638230754138	0.87045663260003	-10.2258141611599
HAVANA	transcript	ENSG00000103160.11	protein_coding	HSDL1	2	ENST00000568857.5	protein_coding	HSDL1-006	0.320805321962481	0.183667082608945	5.74633686328613	1.59070447081516e-08	5.90656115604008e-08	8.426153735629	0.342999320902641	-0.00215787319513395	-0.801196083475517	0.435921684054378	0.702202009970182	-10.0240740695613
HAVANA	transcript	ENSG00000103160.11	protein_coding	HSDL1	2	ENST00000562224.1	protein_coding	HSDL1-005	0.0159237400248197	-0.00224660478756796	-0.144001363526184	0.885557679990647	0.933803681912106	-7.53598901912444	0.0267964633501049	-0.000996422563691614	-1.19881694835022	0.249781537753369	0.498721476638596	-9.62737810654668
HAVANA	transcript	ENSG00000103160.11	protein_coding	HSDL1	2	ENST00000567294.5	retained_intron	HSDL1-003	0.693623579688351	0.0513697084237579	1.19790160953997	0.231525468934929	0.3244266591527	-6.83042274174071	0.894702884147494	0.00677940946433474	2.25834104150066	0.0397737745174028	0.147424962142189	-8.02364769878611
HAVANA	transcript	ENSG00000103160.11	protein_coding	HSDL1	2	ENST00000564998.1	protein_coding	HSDL1-004	0.169180216920968	0.0887910192251379	4.30553987560173	2.00707788347274e-05	5.39234046273891e-05	1.54694907367024	0.120996109268844	-0.00243525108277039	-1.70037139035492	0.110352856724103	0.303453363418575	-8.95059952158167
HAVANA	transcript	ENSG00000154099.17	protein_coding	DNAAF1	2	ENST00000570298.5	retained_intron	DNAAF1-002	0.510482303815679	0.0895254559195824	3.59622319884039	0.000355086147983636	0.000826979497991718	-1.16740459622119	0.892624022489546	0.00930269778438062	8.47395576694925	5.30601734917895e-07	7.10984608484321e-05	3.47907134701726
HAVANA	transcript	ENSG00000154099.17	protein_coding	DNAAF1	2	ENST00000567918.5	nonsense_mediated_decay	DNAAF1-003	0.00323760431971667	-0.00354155575573588	-1.24034775364906	0.215431200454726	0.305159247717198	-6.77886774642146	0	0	0	1	1	-10.3597524836655
HAVANA	transcript	ENSG00000154099.17	protein_coding	DNAAF1	2	ENST00000563093.5	nonsense_mediated_decay	DNAAF1-004	0.0440078291487437	0.00582691005535348	0.888513772053544	0.374693654157776	0.485258913735793	-7.15222218575108	0.164011978617912	0.00497054364975217	3.60338204742904	0.00272771237068701	0.0203875794335673	-5.40169169148993
HAVANA	transcript	ENSG00000154099.17	protein_coding	DNAAF1	2	ENST00000378553.9	protein_coding	DNAAF1-001	0.000247710966092016	-0.000120788101531696	-0.26480560544055	0.791268847179789	0.86347171189867	-7.5113164702393	0.10978868994409	0.00540091595053923	2.24564446466022	0.0407476957198625	0.150018664289271	-8.04630198099188
HAVANA	transcript	ENSG00000154099.17	protein_coding	DNAAF1	2	ENST00000563818.5	processed_transcript	DNAAF1-005	0.32233201639461	0.0882806151100309	5.04700021975715	6.30400629025826e-07	1.98663071140269e-06	4.86463954259365	0.459635834749511	0.00739255868224244	4.93994998207684	0.000195031421430684	0.00297729028897078	-2.70591804029488
HAVANA	transcript	ENSG00000154099.17	protein_coding	DNAAF1	2	ENST00000567666.1	processed_transcript	DNAAF1-007	0.238303607745278	-0.043009295361319	-1.71118731651236	0.087669596336556	0.138732037162148	-6.08763431408554	0.364791806667842	-0.00217169924567265	-0.632358711256988	0.53697469123312	0.798357863798035	-10.1489457065907
HAVANA	transcript	ENSG00000154099.17	protein_coding	DNAAF1	2	ENST00000623406.1	TEC	DNAAF1-006	0.193972735250822	0.0849938749769421	6.58966313661398	1.12493331467851e-10	5.20209163277897e-10	13.2524317532372	0.53672745828187	0.00837870623479181	8.2470506062386	7.38474206499182e-07	8.41507896622735e-05	3.13007310446033
HAVANA	transcript	ENSG00000154099.17	protein_coding	DNAAF1	2	ENST00000562024.1	retained_intron	DNAAF1-010	0.0295176624730693	-0.00316492572712202	-0.316728261752122	0.751582605469527	0.832233472687584	-7.49623267436265	0.22219114013891	0.00360186936267065	0.904485921273388	0.380486933326803	0.643897730905147	-9.93442597589549
HAVANA	transcript	ENSG00000154099.17	protein_coding	DNAAF1	2	ENST00000569735.1	protein_coding	DNAAF1-009	0.0262325660470992	0.032356045772023	4.69220048818466	3.497702925301e-06	1.0192881664495e-05	3.21699040211301	0.0177307201583298	-0.000748591497307683	-2.05126659942698	0.0587187980542665	0.194841271151757	-8.38494109808804
HAVANA	transcript	ENSG00000154099.17	protein_coding	DNAAF1	1	ENST00000564928.1	protein_coding	DNAAF1-008	0.0937951574767137	0.0430490418904189	3.4999583278554	0.000507129860611276	0.00115924332994423	-1.50026761831169	0.140038080594126	0.00511597774010879	2.37693048040181	0.0316754122221948	0.125047615974844	-7.8091884959075
ENSEMBL	transcript	ENSG00000103168.16	protein_coding	TAF1C	3	ENST00000541676.5	protein_coding	TAF1C-201	0.0390980663912362	0.0301956216588455	3.4271194574447	0.000660557147945134	0.00148735714890987	-1.74641393396999	0.108132599082987	0.000102075454783536	0.0619844294652284	0.951419629932978	1	-10.3576995605491
HAVANA	transcript	ENSG00000103168.16	protein_coding	TAF1C	2	ENST00000341690.10	protein_coding	TAF1C-005	0.093393147579627	0.00234395371535911	0.148444847500893	0.882051831967201	0.931270680698139	-7.53533978072918	0.19339336493622	-0.000566060129655932	-0.172154603669961	0.86569029588662	1	-10.3439305446319
HAVANA	transcript	ENSG00000103168.16	protein_coding	TAF1C	2	ENST00000564774.5	retained_intron	TAF1C-008	0.592720901193548	0.301816828017648	8.84684336708973	1.57322857188688e-17	1.4640983238787e-16	28.764685095548	1.64478890232958	0.0179831504673965	7.08731808667548	4.41888745769162e-06	0.000240731281265846	1.24573222985007
HAVANA	transcript	ENSG00000103168.16	protein_coding	TAF1C	2	ENST00000564208.5	retained_intron	TAF1C-004	0.00869441656693266	0.0129140201838977	1.52028521378103	0.129074311510423	0.195535587294552	-6.39423868270784	0.156122424370738	0.00509235403521898	2.75071511346023	0.0152037926528858	0.0733034538729984	-7.10460580034187
HAVANA	transcript	ENSG00000103168.16	protein_coding	TAF1C	2	ENST00000567759.5	protein_coding	TAF1C-001	0.0875801889143605	0.0483883642746904	2.95003160408175	0.00332706212307232	0.00681972399495043	-3.2358586524208	0.753767404303127	0.0158569718829873	3.82401181170065	0.00174829756076034	0.0146534145257772	-4.95243425086018
HAVANA	transcript	ENSG00000103168.16	protein_coding	TAF1C	2	ENST00000566903.5	nonsense_mediated_decay	TAF1C-010	0.228515829919035	0.101077936461794	4.76011842542442	2.54012514587914e-06	7.5135838489114e-06	3.52393217904483	0.0597990251800396	-0.00127747060721429	-0.985996596333428	0.340266244802388	0.600039348191659	-9.85685524991636
HAVANA	transcript	ENSG00000103168.16	protein_coding	TAF1C	2	ENST00000566732.5	protein_coding	TAF1C-002	0.00125712337118074	0.00229023439343919	0.567985565113991	0.57030090901517	0.676825115635611	-7.38521558881175	0.175377670490999	0.010174316034703	2.30556659777322	0.0363395391894596	0.138016055050057	-7.93885189357993
HAVANA	transcript	ENSG00000103168.16	protein_coding	TAF1C	2	ENST00000544090.5	retained_intron	TAF1C-006	0.000737044755361507	-0.000106012380046258	-0.165670349027947	0.868483654234671	0.921168620759655	-7.53263649179957	0.0133762505761716	0.000917228610937483	1.61911810068226	0.126912244719446	0.326888986393866	-9.07176047944428
HAVANA	transcript	ENSG00000103168.16	protein_coding	TAF1C	2	ENST00000563428.5	nonsense_mediated_decay	TAF1C-007	0.000884969204941225	0.000932155402135208	0.316082553779911	0.75207235884767	0.8326321634616	-7.49643678974969	0.0246740064215786	0.000718055460735253	0.882499082220416	0.391870132002904	0.656244916841174	-9.95432910597285
HAVANA	transcript	ENSG00000103168.16	protein_coding	TAF1C	2	ENST00000570117.5	protein_coding	TAF1C-003	0.0585803639362781	0.05193392841403	5.58883377965061	3.7708985873259e-08	1.34823591550567e-07	7.58837837266372	0.0174142275126485	0.000979358976092835	1.9473752655116	0.0710764118222662	0.223572439250202	-8.55903629538548
HAVANA	transcript	ENSG00000103168.16	protein_coding	TAF1C	2	ENST00000568265.1	protein_coding	TAF1C-021	0.0146646419707647	0.025905632737052	2.07863988327332	0.0381621536520415	0.0652948100261277	-5.39689460758349	0.0263517050460597	0.000809656489779759	1.32569737359224	0.205401217708268	0.446285499990111	-9.4731495060322
HAVANA	transcript	ENSG00000103168.16	protein_coding	TAF1C	2	ENST00000562445.5	retained_intron	TAF1C-020	0.194005475782135	0.0487173928824608	1.46303270290765	0.144089632311978	0.215447868652572	-6.47919665215367	0.134951713888679	-0.000720996131850055	-0.320924575544663	0.752835941156313	0.968111208446345	-10.3049075521035
HAVANA	transcript	ENSG00000103168.16	protein_coding	TAF1C	2	ENST00000570270.1	retained_intron	TAF1C-022	0.491751417717564	0.242132097903755	7.39910646729804	5.87548598283583e-13	3.42757911530397e-12	18.4007959824974	0.821349112310935	0.00835465383281531	2.09140572357434	0.0544960284615886	0.184705683876538	-8.31633458558271
HAVANA	transcript	ENSG00000103168.16	protein_coding	TAF1C	2	ENST00000537450.5	retained_intron	TAF1C-009	0.00835271520259033	-0.00743815909980478	-1.49528782809183	0.13547310978237	0.20412253104116	-6.43173019263198	0.0205828676893826	-0.000352386110195332	-0.645475125223043	0.528678992223851	0.79111960475093	-10.1402336076021
HAVANA	transcript	ENSG00000103168.16	protein_coding	TAF1C	2	ENST00000562330.5	retained_intron	TAF1C-018	0.242816552782922	0.141974057678551	6.51930907446456	1.73611288528521e-10	7.8778162426291e-10	12.828348930975	0.631663727086781	0.00808988666137878	4.12986942798664	0.000947812265570219	0.00932793585977956	-4.3300278527136
HAVANA	transcript	ENSG00000103168.16	protein_coding	TAF1C	2	ENST00000565279.5	retained_intron	TAF1C-016	0.073098939752446	0.0349313849704076	2.10330579250627	0.0359403878177604	0.0618267455591528	-5.34580650160042	0.182768757834828	0.0044274096088526	1.47559576250216	0.161387174996247	0.380173290457646	-9.27549576594666
HAVANA	transcript	ENSG00000103168.16	protein_coding	TAF1C	2	ENST00000561955.1	protein_coding	TAF1C-015	0.0632225185403695	0.023196729939707	1.38750757528912	0.165907958867205	0.243568085078704	-6.58632314663984	0.0526327979920012	0.00172174367620032	1.2059806784097	0.247091678142056	0.496295488500825	-9.619004832316
HAVANA	transcript	ENSG00000103168.16	protein_coding	TAF1C	2	ENST00000569505.5	nonsense_mediated_decay	TAF1C-017	0.0217644089517705	0.0208059118928591	2.00196138466299	0.0458310537781711	0.0771243824974633	-5.55192702920558	0.0697720315079052	0.000989255099848566	0.621235126323698	0.544066351585824	0.805062792630099	-10.1562014410533
HAVANA	transcript	ENSG00000103168.16	protein_coding	TAF1C	2	ENST00000564345.5	protein_coding	TAF1C-011	0.198528148678355	0.0409113764223019	1.35457159021167	0.176168677173546	0.256627531380179	-6.63127649634254	0.856415938585705	-0.000471144762781014	-0.088266638213771	0.930869511974015	1	-10.355590104315
HAVANA	transcript	ENSG00000103168.16	protein_coding	TAF1C	2	ENST00000569609.5	nonsense_mediated_decay	TAF1C-013	0.127103914402676	0.0350079517513424	1.59155283221053	0.11212012308171	0.172647587504311	-6.28397097808865	0.675920592267187	0.00581085897112338	0.918051480132724	0.37357675795079	0.636389954197559	-9.92192781894324
HAVANA	transcript	ENSG00000103168.16	protein_coding	TAF1C	2	ENST00000564454.1	protein_coding	TAF1C-014	0.0709396844392069	0.0331750144569454	2.19040555151996	0.0289580133634804	0.0507639346858773	-5.16067205803608	0.239012676651044	0.00680164015476766	1.92212425806976	0.0744165412521994	0.231031974985954	-8.6005570763517
HAVANA	transcript	ENSG00000103168.16	protein_coding	TAF1C	2	ENST00000566183.1	retained_intron	TAF1C-019	0.0706146794378429	-0.0131001629697617	-0.848491111672354	0.39657240811893	0.508202745833468	-7.18690389097543	0.152758745381705	-1.90343236099579e-05	-0.00787099747646574	0.993826942541408	1	-10.3597193763865
HAVANA	transcript	ENSG00000103168.16	protein_coding	TAF1C	2	ENST00000565544.1	processed_transcript	TAF1C-012	0.35194655111893	0.207830557213176	8.34436087633038	7.10275557227546e-16	5.5663093397696e-15	25.0084504904977	0.880630990121113	0.0135014104213084	4.75306021028149	0.000279110951458409	0.00383815170336625	-3.07593213976867
HAVANA	transcript	ENSG00000140955.10	protein_coding	ADAD2	2	ENST00000268624.7	protein_coding	ADAD2-001	0.000983728136595812	0.000411349006992002	0.548389423364606	0.583670425564868	0.689140436949953	-7.39613907699355	0.0314190556770119	0.000560160764999786	0.83407811668886	0.417735815256261	0.683473439367239	-9.99660302027818
HAVANA	transcript	ENSG00000140955.10	protein_coding	ADAD2	2	ENST00000315906.9	protein_coding	ADAD2-004	0.00270705445043336	-0.00168837165199883	-0.645380162947265	0.518978255586951	0.629427112583903	-7.33833075010225	0.0500992031237372	0.00101877651713549	1.08066292254542	0.297454117843807	0.551518578504239	-9.75947238283767
HAVANA	transcript	ENSG00000140955.10	protein_coding	ADAD2	2	ENST00000567413.1	processed_transcript	ADAD2-006	0.00574838459237911	-0.000805077578889732	-0.195515443649069	0.84506924187374	0.904041474617663	-7.52725096515002	0	0	0	1	1	-10.3597524836655
HAVANA	transcript	ENSG00000140955.10	protein_coding	ADAD2	1	ENST00000567685.1	protein_coding	ADAD2-007	0.00400920792385517	-0.0024084118383742	-1.03161246070093	0.30275473015108	0.406797223482136	-7.01519443567547	0.0163105214061638	-0.000465806645970437	-0.884447138288262	0.390852424493174	0.655149400663783	-9.95258340342994
HAVANA	transcript	ENSG00000140955.10	protein_coding	ADAD2	2	ENST00000566526.5	retained_intron	ADAD2-003	0.084036777693723	0.031841297254189	5.13143203431101	4.12911290700517e-07	1.32675992676254e-06	5.27271962091859	0.0304363137343062	0.000377054378913457	0.572898166150933	0.575470761524275	0.834398623061009	-10.1863076624652
HAVANA	transcript	ENSG00000140955.10	protein_coding	ADAD2	2	ENST00000564430.1	retained_intron	ADAD2-005	0.0141455969038336	-0.00982459721988432	-3.05733357981982	0.00235326516939405	0.00492594841807071	-2.91954421180319	0.0358015428446777	-0.000305540692402436	-0.601229182863673	0.55694933865905	0.817310599707954	-10.1689433373575
HAVANA	transcript	ENSG00000140955.10	protein_coding	ADAD2	2	ENST00000569221.1	retained_intron	ADAD2-008	0.00796141888972986	-0.00124536269895542	-0.355030413439711	0.722717202813033	0.808798000844218	-7.48338008221713	0	0	0	1	1	-10.3597524836655
HAVANA	transcript	ENSG00000140955.10	protein_coding	ADAD2	2	ENST00000564169.1	retained_intron	ADAD2-009	0.0237839601748442	-0.00693182704725202	-0.945278245886444	0.344975511815152	0.453504695170549	-7.10030103462524	0.124573151994149	0.00211687144732143	2.04920259355531	0.0589438532595217	0.195324099976281	-8.38844925520327
HAVANA	transcript	ENSG00000140955.10	protein_coding	ADAD2	2	ENST00000563849.1	retained_intron	ADAD2-010	0.034764290163721	-0.0143000564141679	-1.10090123180626	0.271471787146221	0.371256132577177	-6.94153755836307	0.0727074236844842	0.00190966357598595	1.52864855891752	0.147821237562333	0.358436754068899	-9.20177062882901
HAVANA	transcript	ENSG00000250685.7	antisense	RP11-486L19.2	2	ENST00000536986.5	antisense	RP11-486L19.2-002	0.00231938033211712	1.40630948623831e-05	0.00661221086537379	0.99472690691262	1	-7.54632759596489	0.0154257946207532	0.000396410271917852	0.94470802215891	0.360249855382755	0.621688141014475	-9.8968873336253
HAVANA	transcript	ENSG00000250685.7	antisense	RP11-486L19.2	2	ENST00000565643.5	antisense	RP11-486L19.2-001	0.193281089789962	0.101119659493648	8.95038330119847	7.03615102504645e-18	6.78464281885959e-17	29.5586515179946	0.0384610789056017	0.000462216079481841	0.980523517090547	0.342869231272347	0.602761285597613	-9.86224817755998
HAVANA	transcript	ENSG00000250685.7	antisense	RP11-486L19.2	2	ENST00000561900.1	antisense	RP11-486L19.2-004	1.82263150664862e-05	-8.01624816610122e-05	-0.379772004528301	0.704276659528966	0.793686490339289	-7.47429909076336	0.012024387382383	9.16143800562512e-05	0.16555535296624	0.870787808763781	1	-10.3451191887827
HAVANA	transcript	ENSG00000250685.7	antisense	RP11-486L19.2	2	ENST00000569834.1	antisense	RP11-486L19.2-003	0	0	0	1	1	-7.54634944069386	0	0	0	1	1	-10.3597524836655
HAVANA	transcript	ENSG00000168418.7	protein_coding	KCNG4	2	ENST00000308251.5	protein_coding	KCNG4-001	0.211855784736006	0.0760331820656357	6.86749240197794	1.95546702223396e-11	9.77574263026402e-11	14.9642285198595	0.0940785422488774	0.00128454474069381	3.17750269519513	0.00645383069673773	0.0387877495611371	-6.26276926412765
HAVANA	transcript	ENSG00000168418.7	protein_coding	KCNG4	2	ENST00000568181.1	protein_coding	KCNG4-002	0.0223092803422264	0.0294082486700588	6.17926536590745	1.34099475696741e-09	5.5663580438924e-09	10.8330828207093	0.0705092931682917	0.000446922664443172	0.678889747625618	0.507875354635312	0.771700192080051	-10.1172778320024
HAVANA	transcript	ENSG00000260858.1	lincRNA	RP11-558A11.1	2	ENST00000563772.1	lincRNA	RP11-558A11.1-001	0.0101844974086563	0.00626989697207914	1.42047704739985	0.156094983594911	0.230986428325979	-6.54025100226582	0.0855068361165918	0.00277048363710552	1.94240926585048	0.0717223821636985	0.225078290609949	-8.56722721859671
ENSEMBL	transcript	ENSG00000201361.1	rRNA	RNA5SP433	3	ENST00000364491.1	rRNA	RNA5SP433-201	0.0130386494305337	-0.00113587341893906	-0.077333895958966	0.938389004830712	0.971899187150689	-7.54336137285219	0.148148063060897	-0.00790123002991452	-1.80883098006265	0.0912076081816979	0.266468377138306	-8.78277976531312
HAVANA	transcript	ENSG00000103175.10	protein_coding	WFDC1	2	ENST00000219454.9	protein_coding	WFDC1-001	0.771276035600771	-0.020549931251897	-0.552866124660637	0.580603307410896	0.686255747473756	-7.3936773816221	1.75997026842189	0.00332423486177629	1.4211846213491	0.176364256119475	0.403402868429542	-9.34909861874878
HAVANA	transcript	ENSG00000103175.10	protein_coding	WFDC1	2	ENST00000568638.1	protein_coding	WFDC1-002	0.0409718266005496	-0.0433942282002184	-2.80442956609049	0.00523763204532411	0.0104310839328776	-3.64761180200945	0.433831831779768	-0.00877824702781177	-2.01881950474152	0.0623494992590263	0.203496150265763	-8.43986363327557
HAVANA	transcript	ENSG00000103175.10	protein_coding	WFDC1	2	ENST00000613603.1	protein_coding	WFDC1-005	0.0742959994176605	0.0223570835630935	2.09536058150923	0.0366436509662206	0.0629282513047322	-5.36232729194418	0.164912544909355	0.0025113338411218	1.88657139096372	0.0793595601608015	0.241862280333062	-8.65846826294681
HAVANA	transcript	ENSG00000103175.10	protein_coding	WFDC1	2	ENST00000567056.1	retained_intron	WFDC1-003	0.435788811102941	0.165680395001674	8.21180576017871	1.88897907030815e-15	1.41542291201248e-14	24.0450175483619	0.456674104833107	0.00920372726982548	8.68143456055755	3.9426115346232e-07	5.98978131970852e-05	3.79280886485618
HAVANA	transcript	ENSG00000103175.10	protein_coding	WFDC1	2	ENST00000622779.1	retained_intron	WFDC1-004	0.436427072671924	0.132573882370706	7.20294402218734	2.19277862341146e-12	1.2058256738864e-11	17.1084998199839	0.135116957733003	0.00224640529751696	3.24280588119033	0.00565592898464221	0.0351750578701053	-6.1316740439209
HAVANA	transcript	ENSG00000260530.1	antisense	RP11-558A11.2	2	ENST00000569200.1	antisense	RP11-558A11.2-001	0.00230963613414414	-0.000172039806425751	-0.0543802822774546	0.956654009234876	0.984705674149719	-7.54487191544259	0.118982069087433	0.000469107367250025	0.322929356421237	0.751348038234152	0.966975286860334	-10.3042226426729
HAVANA	transcript	ENSG00000260504.1	lincRNA	RP11-558A11.3	2	ENST00000568458.1	lincRNA	RP11-558A11.3-001	0.000783601020569815	0.00186223417853328	1.65356758540883	0.0988459499103028	0.154402976466173	-6.18395237039997	0.0479905695001103	0.00241341545884606	2.97473861386298	0.00971184059941824	0.052515258769873	-6.66644169510871
HAVANA	transcript	ENSG00000064270.12	protein_coding	ATP2C2	2	ENST00000262429.8	protein_coding	ATP2C2-001	0.244900433618624	-0.0153629949943761	-0.713543292575983	0.475844082500179	0.588074538865738	-7.29209338978945	0.467553738235918	0.0060182837468614	2.52829020168056	0.023593124602093	0.101312678457509	-7.52861810788769
HAVANA	transcript	ENSG00000064270.12	protein_coding	ATP2C2	1	ENST00000416219.6	protein_coding	ATP2C2-002	0.127622283513422	0.0325471092785045	1.91680198288007	0.0558353754397221	0.0923124921075372	-5.71738475400969	0.296796865243916	-0.00235021275360263	-0.941227047238177	0.361971220107771	0.623579525336371	-9.90019332929736
HAVANA	transcript	ENSG00000064270.12	protein_coding	ATP2C2	2	ENST00000565631.5	retained_intron	ATP2C2-003	0.142630080722408	0.0695153208372169	5.41690100624955	9.45775440376012e-08	3.2440411377088e-07	6.69732761304327	0.305681139586007	0.00431527578813161	2.06402931579972	0.057344596324418	0.191517185432623	-8.36320543954492
HAVANA	transcript	ENSG00000064270.12	protein_coding	ATP2C2	2	ENST00000569207.5	nonsense_mediated_decay	ATP2C2-009	0.0049262163633094	0.000732109958696826	0.124309637336289	0.901120305509586	0.945033743920196	-7.53862875044848	0	0	0	1	1	-10.3597524836655
HAVANA	transcript	ENSG00000064270.12	protein_coding	ATP2C2	2	ENST00000565546.5	processed_transcript	ATP2C2-007	0.234356738347498	-0.0931987405456869	-3.5568399457278	0.000411226865275833	0.000950471619732369	-1.30462078111473	0.157136964927827	-0.00058224126836431	-0.230627475837534	0.820819163297739	1	-10.3313802547842
HAVANA	transcript	ENSG00000064270.12	protein_coding	ATP2C2	2	ENST00000420010.6	processed_transcript	ATP2C2-004	0.0841168387117091	-0.0265854594314468	-2.23359444952232	0.0259533292792302	0.045912125005209	-5.06613985401773	0.0937245326569092	-0.000614808286140528	-0.328659651805648	0.747100796530474	0.963725342085809	-10.3022417766261
HAVANA	transcript	ENSG00000064270.12	protein_coding	ATP2C2	2	ENST00000565927.1	processed_transcript	ATP2C2-008	0.1143423938568	0.0208189139021769	1.42904026634596	0.153619969456652	0.227842287121739	-6.52810903430243	0.174886275086563	-0.000596274315797159	-0.35094169671589	0.730667295620783	0.950664537946649	-10.2942132887668
HAVANA	transcript	ENSG00000064270.12	protein_coding	ATP2C2	2	ENST00000568160.1	retained_intron	ATP2C2-010	0.192558376194675	0.00112057642643068	0.0496222651558067	0.960443310477352	0.987467748812166	-7.54511915667341	0.415544089195584	0.00836199131175272	3.77758933787982	0.00191949627224107	0.015705352263949	-5.0470076713877
HAVANA	transcript	ENSG00000064270.12	protein_coding	ATP2C2	2	ENST00000563340.1	retained_intron	ATP2C2-011	0.273899366278874	0.056618245742723	2.25548923528666	0.0245361360483508	0.0436140247854596	-5.01752537924074	0.404496416254401	0.00241297715142831	0.923383180645011	0.370884484503038	0.633413084278591	-9.91697028282018
HAVANA	transcript	ENSG00000064270.12	protein_coding	ATP2C2	2	ENST00000564099.1	retained_intron	ATP2C2-012	0.245059479750025	0.0226511056009667	0.796664909080065	0.42602551871003	0.538346643965448	-7.22944585612272	0.340403592222228	0.00562761816261566	1.92928317679252	0.0734554607213165	0.228900723264919	-8.58881805060864
HAVANA	transcript	ENSG00000064270.12	protein_coding	ATP2C2	2	ENST00000567892.5	retained_intron	ATP2C2-013	0.0243684240048261	-0.00321900543939912	-0.459270903448574	0.646240160809157	0.74425085864975	-7.44098382924671	0.0485586368325812	0.000874425836141525	0.944205365710533	0.36049807071309	0.621937664656316	-9.89736538975299
HAVANA	transcript	ENSG00000064270.12	protein_coding	ATP2C2	2	ENST00000567222.1	retained_intron	ATP2C2-005	0.0811346423659436	0.0243984475581918	2.97915548921262	0.00303161886375522	0.00624698569556642	-3.1510823411015	0.131002891294922	0.00312309053809272	1.37755604024851	0.189185096940623	0.423121017326708	-9.40660171675192
HAVANA	transcript	ENSG00000064270.12	protein_coding	ATP2C2	2	ENST00000624933.1	TEC	ATP2C2-006	0.0238491594867898	0.00730238966754659	1.71944069837691	0.0861558795136171	0.136584231100515	-6.07357086110081	0.389871364742206	0.00674837564227827	5.7059228309793	4.70071187425346e-05	0.00110958978895351	-1.22912796865769
HAVANA	transcript	ENSG00000064270.12	protein_coding	ATP2C2	2	ENST00000567629.1	retained_intron	ATP2C2-014	0.0384390919706867	-0.00801841092512481	-0.893887814878627	0.37181395331175	0.48217542501641	-7.14744397191981	0.0738028525089285	-0.000463862836191933	-0.345554239605732	0.734628512064889	0.953738931982564	-10.2962019373254
HAVANA	transcript	ENSG00000064270.12	protein_coding	ATP2C2	2	ENST00000566874.1	retained_intron	ATP2C2-015	0.00750040010888361	0.0128783294846958	2.90871728115934	0.0037913938781916	0.00770955478700883	-3.35474005379757	0	0	0	1	1	-10.3597524836655
HAVANA	transcript	ENSG00000261286.1	antisense	RP11-517C16.2	2	ENST00000565700.1	antisense	RP11-517C16.2-001	0.262377618351413	0.101081854472583	5.85360557615394	8.73759996925453e-09	3.33248551162105e-08	9.00838516974119	0.540351376022472	0.00924036537326464	7.16164161800356	3.91977977873593e-06	0.000222799103059991	1.37170351825391
HAVANA	transcript	ENSG00000140950.15	protein_coding	TLDC1	2	ENST00000343629.10	protein_coding	TLDC1-001	0.890104708269837	0.293018410262677	9.20426516340324	9.51722449791546e-19	1.00567216025902e-17	31.5335006103172	1.52122603984662	0.0108095813297452	6.44493597306639	1.28430912087531e-05	0.000473511852639834	0.126357203434887
HAVANA	transcript	ENSG00000140950.15	protein_coding	TLDC1	2	ENST00000566995.5	nonsense_mediated_decay	TLDC1-003	0.18578371490161	-0.0565188201106328	-2.47692638530805	0.013583047686535	0.0252907690986671	-4.49979392387067	0.469050955124136	0.00310934227475961	1.1506335802505	0.268463531915658	0.518134365122292	-9.6826264093056
HAVANA	transcript	ENSG00000140950.15	protein_coding	TLDC1	2	ENST00000570036.5	nonsense_mediated_decay	TLDC1-002	0.242872147582729	0.0528683746531679	2.41328615001467	0.0161696536021441	0.0297331637239112	-4.65343663148491	0.245492296953407	0.00589078678119302	2.4318028612784	0.0284806800506294	0.115812863869039	-7.70830919238309
HAVANA	transcript	ENSG00000140950.15	protein_coding	TLDC1	2	ENST00000567321.1	retained_intron	TLDC1-004	0.601401778575121	-0.0425134221759663	-1.53589250849763	0.125200184077024	0.190281496930179	-6.37051833088839	1.07733487611775	0.0105329374051101	5.09908863972687	0.000144212278605377	0.00239526266886641	-2.39361510468211
HAVANA	transcript	ENSG00000140950.15	protein_coding	TLDC1	2	ENST00000561807.5	processed_transcript	TLDC1-006	0.381160670504446	-0.0947495411794672	-3.4869592335612	0.000531804876237527	0.0012121355040187	-1.5445572462446	0.884257978536259	0.00389355123820424	1.47877089753805	0.160546941482822	0.37887913226976	-9.2711372391986
HAVANA	transcript	ENSG00000140950.15	protein_coding	TLDC1	2	ENST00000565079.5	protein_coding	TLDC1-007	0.0299501261211457	0.0082504288879097	0.608097797684204	0.54339999804398	0.652360285622042	-7.36166154791388	0.0955188089115037	0.00378711129707225	1.13038646635753	0.276623789578283	0.527402869632346	-9.70527945132608
HAVANA	transcript	ENSG00000140950.15	protein_coding	TLDC1	2	ENST00000562447.5	protein_coding	TLDC1-009	0.772296448169921	0.145900171556077	4.0775473556856	5.29811462910568e-05	0.000135882473562808	0.624676449331148	0.0624929474511327	0.00255091278839419	1.85411491835264	0.0841275490845548	0.25206826447235	-8.7107615083981
HAVANA	transcript	ENSG00000140950.15	protein_coding	TLDC1	2	ENST00000565701.1	retained_intron	TLDC1-010	0.48957404960464	0.10131218155841	3.00734277958747	0.00276872724432594	0.00573625736878024	-3.06826725007565	0.794453861926966	0.00857625659532489	2.58789786445484	0.02098649237055	0.0930867324599715	-7.41624691827488
HAVANA	transcript	ENSG00000140950.15	protein_coding	TLDC1	2	ENST00000565765.1	protein_coding	TLDC1-008	0.523461091104139	-0.0310047641044726	-0.827220785651532	0.408508360015643	0.520581293463119	-7.20468721283692	0.288307604524908	0.00150333345279205	0.76055774927158	0.459083375507727	0.725595965096527	-10.0566241846304
HAVANA	transcript	ENSG00000261243.1	antisense	RP11-517C16.4	2	ENST00000568771.1	antisense	RP11-517C16.4-001	0.00769494453489923	0.000570575384025372	0.0749846928525275	0.940257019800508	0.973239327139969	-7.54354015398636	0.425204619977345	0.00321057358560641	1.35620384829939	0.195731357840479	0.432673644937419	-9.43424194547851
HAVANA	transcript	ENSG00000103187.7	protein_coding	COTL1	2	ENST00000262428.4	protein_coding	COTL1-001	1.25395158763994	0.643482050908418	10.1859944278161	2.9276756215322e-22	4.50287146682229e-21	39.5269666549579	2.50193547997956	0.00351851016409901	0.832554699565777	0.418567311097194	0.684296413503851	-9.99789797065044
HAVANA	transcript	ENSG00000103187.7	protein_coding	COTL1	2	ENST00000567278.1	processed_transcript	COTL1-003	0.315271916638062	0.185553960298995	11.6924957216689	4.50009939078535e-28	1.30305206976281e-26	52.7851307811116	0.282178572530169	0.00354809602929285	6.18882594216388	1.99638605111291e-05	0.000630694890814598	-0.335267719410933
HAVANA	transcript	ENSG00000103187.7	protein_coding	COTL1	2	ENST00000564057.1	protein_coding	COTL1-002	0.732219648721996	0.682042687778488	10.2322935381777	1.97331070406093e-22	3.08994187392842e-21	39.9172874933615	1.46380640269628	0.0070433689991431	0.758560784808236	0.460240915972673	0.726764725213546	-10.0581834500097
HAVANA	transcript	ENSG00000103187.7	protein_coding	COTL1	2	ENST00000561707.1	retained_intron	COTL1-006	0.070580231012696	0.0215489770268525	1.88831722077293	0.0595646863722792	0.0979004481504537	-5.77114710312116	0.110360707490602	-0.000967557483687976	-0.455671132578257	0.65536050246066	0.889736173267127	-10.2495772820744
HAVANA	transcript	ENSG00000103187.7	protein_coding	COTL1	2	ENST00000564662.1	retained_intron	COTL1-005	0.170869375693061	0.145073845400001	7.1896844229146	2.39456336227451e-12	1.31135555550176e-11	17.0221599890163	0.514541425118973	0.0100095766486601	3.13992214582739	0.00696264834623529	0.0409953755908572	-6.3379959477337
HAVANA	transcript	ENSG00000103187.7	protein_coding	COTL1	2	ENST00000567786.2	protein_coding	COTL1-007	0.516967249699754	0.176620768104975	5.40771507446847	9.92733276378462e-08	3.39923197798868e-07	6.65041579706258	0.460429689385902	0.00275365959878929	1.01474340941871	0.326824547248071	0.584676791866375	-9.82809982256622
HAVANA	transcript	ENSG00000261471.1	antisense	RP11-61F12.1	2	ENST00000564809.1	antisense	RP11-61F12.1-001	0.00794872475948292	0.0064128120309213	3.56583337423806	0.000397718537573649	0.000920766459444814	-1.27341300311101	0.304561339881367	0.00493914740483545	4.06621118754264	0.00107604552417143	0.0102376243850044	-4.45937650771946
HAVANA	transcript	ENSG00000135686.12	protein_coding	KLHL36	2	ENST00000564996.5	protein_coding	KLHL36-001	0.652078672789272	0.352020252555768	7.36705256075338	7.29983509020669e-13	4.21779223910237e-12	18.1877193640514	1.44786156562134	0.0124442362413049	4.03807620284418	0.00113822763523393	0.0106695787529216	-4.51658793710939
HAVANA	transcript	ENSG00000135686.12	protein_coding	KLHL36	2	ENST00000258157.9	protein_coding	KLHL36-002	0.00414183660955999	-0.00174145053039505	-0.364805587378622	0.715411490145025	0.802849582397046	-7.47986530343384	0.0784760011045255	0.00241597731960897	1.56778225396834	0.138442648744984	0.343025403743232	-9.14618410132185
HAVANA	transcript	ENSG00000135686.12	protein_coding	KLHL36	2	ENST00000567410.5	protein_coding	KLHL36-005	0.0639074629207765	0.12322653899797	7.78458230623539	4.0831996577342e-14	2.6763282427961e-13	21.0206533447361	0.117064173389157	0.0031286016196687	2.14454402083911	0.0493358407776521	0.172044414100236	-8.22441964535177
HAVANA	transcript	ENSG00000135686.12	protein_coding	KLHL36	2	ENST00000569472.5	protein_coding	KLHL36-006	0.032574277552476	0.0185456362204923	1.10719801830397	0.268743141455682	0.36814575671398	-6.93460767999446	0.0720687221818707	-0.00251646818583746	-1.54017869322682	0.145003674958729	0.353858973135842	-9.18549775926109
HAVANA	transcript	ENSG00000135686.12	protein_coding	KLHL36	2	ENST00000565743.1	protein_coding	KLHL36-007	0.228631572043478	0.14613754079417	6.47437454782944	2.28608492816695e-10	1.02451110149718e-09	12.559497485169	0.16652079312949	0.00266951562785957	1.29109302346491	0.216830592402662	0.462212083409954	-9.51644043767885
HAVANA	transcript	ENSG00000135686.12	protein_coding	KLHL36	2	ENST00000564159.1	retained_intron	KLHL36-003	0.474066438551424	0.230300151670556	10.2997337825293	1.10855211100239e-22	1.78390890129506e-21	40.4878960987057	0.773116884151231	0.0081743196547361	4.68809173565929	0.000316452318915786	0.00420483107849222	-3.20532226432978
HAVANA	transcript	ENSG00000135686.12	protein_coding	KLHL36	2	ENST00000325279.4	retained_intron	KLHL36-004	1.38342118316745	0.573512944504374	14.0769157820528	4.0054304900181e-38	3.86136958522215e-36	75.7524307938664	2.21733168855926	0.00821608858425713	5.06761819324545	0.000153045095597926	0.00250302826484601	-2.45516232210087
HAVANA	transcript	ENSG00000103194.15	protein_coding	USP10	2	ENST00000219473.11	protein_coding	USP10-001	1.58091126520358	0.547766017821511	11.111649790214	8.92847217159652e-26	2.00742957129916e-24	47.5420370506098	3.00235195766899	0.00489982022306135	2.03475029354056	0.0605419873079904	0.199221839031208	-8.41295881011894
HAVANA	transcript	ENSG00000103194.15	protein_coding	USP10	2	ENST00000562743.5	processed_transcript	USP10-005	0.933251459387746	0.142607379942446	2.44015786126262	0.0150287306023998	0.027777959729337	-4.58903810310181	1.44389783996492	-0.00505511284274285	-0.574572633825008	0.574367172636512	0.833333618860437	-10.1853036098674
HAVANA	transcript	ENSG00000103194.15	protein_coding	USP10	2	ENST00000569511.5	processed_transcript	USP10-006	0.784981822969353	-0.0545344487103118	-1.27905187248557	0.201474803631382	0.288148874779974	-6.73030301786499	0.795664184548411	0.00965169741436925	3.87240399918335	0.00158625955806132	0.0136307640819735	-4.85385200501213
HAVANA	transcript	ENSG00000103194.15	protein_coding	USP10	2	ENST00000562092.1	processed_transcript	USP10-007	0.043410451372842	0.00610044000344837	0.380346553534891	0.70385044850257	0.793367350055451	-7.47408095074929	0.216101700523105	-0.00411374773430104	-1.13423880496464	0.275056918327868	0.525652626283548	-9.70099526025289
HAVANA	transcript	ENSG00000103194.15	protein_coding	USP10	2	ENST00000563892.5	protein_coding	USP10-008	0.0181965324501093	-0.00310213393169577	-0.37127738246029	0.710588933368537	0.798980395023919	-7.4774858001657	0.059313237416793	-0.00114379223159791	-0.628120319893904	0.539670738513769	0.8008993286204	-10.1517247241204
HAVANA	transcript	ENSG00000103194.15	protein_coding	USP10	2	ENST00000540269.6	nonsense_mediated_decay	USP10-002	1.51715412311555	0.581797666696857	13.3209302537343	7.68278443442774e-35	4.92716555249793e-33	68.2460839522811	2.73668419568489	0.00742414309115787	2.46072810800343	0.0269223454527494	0.111249214639348	-7.65474036365652
HAVANA	transcript	ENSG00000103194.15	protein_coding	USP10	2	ENST00000564566.1	processed_transcript	USP10-009	1.10606344173619	-0.0669745620995346	-1.39862330168925	0.162548776987634	0.239276691524701	-6.57090976555897	1.24253327319885	0.0161564544484954	4.72426931590755	0.000295064378744624	0.00399131362290569	-3.13322530531479
HAVANA	transcript	ENSG00000103194.15	protein_coding	USP10	2	ENST00000562283.5	protein_coding	USP10-013	0.00757099001246253	-0.00196789952802868	-0.198512176297367	0.842725419460148	0.902226887220683	-7.52666104396477	0.231471814783415	0.00489211395510971	1.00638615741857	0.330692468015943	0.589072869776738	-9.83653373663696
HAVANA	transcript	ENSG00000103194.15	protein_coding	USP10	2	ENST00000563048.5	nonsense_mediated_decay	USP10-003	0.0632405881716201	0.03751243774017	2.77361851437545	0.00575182325029609	0.0113834594950599	-3.7321568625847	0.147455789245712	-0.00110182809018178	-0.306901098422561	0.76327195426801	0.976041663319572	-10.3095808500378
HAVANA	transcript	ENSG00000103194.15	protein_coding	USP10	2	ENST00000570191.5	protein_coding	USP10-004	0.461480295463816	0.215623711879249	4.88215917290755	1.41583627770971e-06	4.30286131350062e-06	4.08557064465273	0.438205916202732	-0.00810384287162992	-2.09938613838863	0.0536905210046167	0.182740337262495	-8.30260878050492
HAVANA	transcript	ENSG00000103194.15	protein_coding	USP10	2	ENST00000563386.5	nonsense_mediated_decay	USP10-010	0.214539769647826	0.0110315817585733	0.504656465730511	0.614023497842581	0.716274432309521	-7.41913582998165	0.0581063631760201	-0.000123364656915441	-0.105815631742223	0.917175307650498	1	-10.3537711602901
HAVANA	transcript	ENSG00000103194.15	protein_coding	USP10	2	ENST00000569038.5	protein_coding	USP10-014	0.00405954926479981	0.00525673868829632	0.763965344574457	0.445249907102576	0.557635031442589	-7.2549119659546	0	0	0	1	1	-10.3597524836655
HAVANA	transcript	ENSG00000103194.15	protein_coding	USP10	2	ENST00000570053.1	protein_coding	USP10-015	0.0179198731422015	0.00409714064836985	0.435046196244024	0.663717475049877	0.759100657121177	-7.45180385555395	0.316149324919413	0.0026095877365879	0.738752060097281	0.471820488989348	0.738290184773451	-10.0734449538297
HAVANA	transcript	ENSG00000103194.15	protein_coding	USP10	2	ENST00000566512.1	retained_intron	USP10-011	0.411351509823478	-0.0481187756933199	-1.55890330290616	0.119654880617266	0.182828249705935	-6.33510826581145	0.807790605328925	0.0159976405599743	3.8977261011786	0.00150762630028622	0.0131408392942993	-4.80227374970526
HAVANA	transcript	ENSG00000103194.15	protein_coding	USP10	2	ENST00000563023.1	retained_intron	USP10-012	0.110645014497529	-0.00957468487621401	-0.588185225244162	0.55667477020751	0.664532092674321	-7.37355482622416	0.0544695309837351	6.47518112165206e-06	0.00428396268811188	0.996640152243182	1	-10.3597426762189
HAVANA	transcript	ENSG00000103194.15	protein_coding	USP10	2	ENST00000563433.1	retained_intron	USP10-019	0.722582754521486	0.375243595413612	8.08677292370738	4.70259344963288e-15	3.38227904239523e-14	23.1470303435439	0.869668660521758	0.00809530463845291	1.31849866863727	0.207738189934765	0.449532646174242	-9.48222957925725
HAVANA	transcript	ENSG00000103194.15	protein_coding	USP10	2	ENST00000566378.1	retained_intron	USP10-016	0.671932282467204	0.27612464804139	7.81728654163979	3.24120245836273e-14	2.14693596073596e-13	21.2477398861575	0.683010360259824	-0.00177777401947404	-0.506651978000836	0.619998431050695	0.87045663260003	-10.223771899057
HAVANA	transcript	ENSG00000103194.15	protein_coding	USP10	2	ENST00000569925.1	protein_coding	USP10-017	0.0604079877943375	0.0214362062291585	1.62965231461847	0.103807692647133	0.161294160443402	-6.2229714329593	0.114260832970711	0.000650077403802031	0.261173989994776	0.797623023662374	1	-10.3233854793155
HAVANA	transcript	ENSG00000103194.15	protein_coding	USP10	2	ENST00000567526.1	protein_coding	USP10-018	0.0562203845751889	0.0764301110828305	4.52190190271068	7.66895512787667e-06	2.1553081827427e-05	2.46515220359512	0.364202030237235	-0.000938148335620063	-0.253376960236694	0.803526070680039	1	-10.3255197452576
HAVANA	transcript	ENSG00000103196.11	protein_coding	CRISPLD2	2	ENST00000262424.9	protein_coding	CRISPLD2-001	0.633015885595749	0.458241622729379	12.1681755291668	5.29133567063352e-30	1.92235878762328e-28	57.1911979123898	0.829129041775234	0.00146305905956419	0.854181178213648	0.40686438430552	0.672225898062205	-9.97931377536178
HAVANA	transcript	ENSG00000103196.11	protein_coding	CRISPLD2	2	ENST00000566151.1	protein_coding	CRISPLD2-010	0.100624179807603	0.131828357714299	8.61313588032064	9.44027452795285e-17	8.09582051742776e-16	26.9974184323407	0.146340401146606	-0.000152662433478793	-0.0985588627927325	0.922835028073792	1	-10.3545631554682
HAVANA	transcript	ENSG00000103196.11	protein_coding	CRISPLD2	2	ENST00000567845.5	protein_coding	CRISPLD2-002	0.0199403312949662	0.0420158278802987	6.15822038840126	1.51743628767594e-09	6.2668380001784e-09	10.7125956536596	0.0272324654094823	0.00101755634270287	1.46889274634403	0.163173044319072	0.382932757660233	-9.28467426604863
HAVANA	transcript	ENSG00000103196.11	protein_coding	CRISPLD2	2	ENST00000566431.5	processed_transcript	CRISPLD2-005	0.0435633885956444	0.0623281372208009	6.65387343176519	7.54613422379497e-11	3.55359714880816e-10	13.6428121640672	0.0195461239916276	9.9544462936129e-05	0.272952496703443	0.788729979962761	0.995345910690057	-10.3200398941323
HAVANA	transcript	ENSG00000103196.11	protein_coding	CRISPLD2	2	ENST00000565561.1	retained_intron	CRISPLD2-006	0.502028218822227	0.267993176758115	10.923403387053	4.79448978835418e-25	9.982193800156e-24	45.8770220382261	0.175787840118146	0.00206701499705181	1.81675210954134	0.0899321375451493	0.264059209516816	-8.77026282995435
HAVANA	transcript	ENSG00000103196.11	protein_coding	CRISPLD2	2	ENST00000564567.5	protein_coding	CRISPLD2-007	0.0354159498716273	0.0712295439707094	7.32927410476784	9.41918491460549e-13	5.37686227552968e-12	17.9375430698934	0.0855971432441385	0.00132327534091692	0.715087655859371	0.485884374855718	0.75180499407596	-10.0911853391313
HAVANA	transcript	ENSG00000103196.11	protein_coding	CRISPLD2	2	ENST00000569090.1	protein_coding	CRISPLD2-008	0.0300056495818392	0.0615206646078917	5.94171764245099	5.3053493423263e-09	2.07096598793374e-08	9.49364791000914	0.108553812849288	0.00298653291949932	2.6651601709319	0.0180176311163798	0.0831301066619555	-7.26917502691597
HAVANA	transcript	ENSG00000103196.11	protein_coding	CRISPLD2	2	ENST00000569262.5	retained_intron	CRISPLD2-009	0.158245572696065	0.136402199049395	9.36730260744786	2.58094543044928e-19	2.89513338548764e-18	32.8223157866853	0.171391577367056	0.00291561035727637	1.88946819664398	0.0789460278477272	0.240990813170764	-8.65377411928744
HAVANA	transcript	ENSG00000103196.11	protein_coding	CRISPLD2	1	ENST00000563066.5	protein_coding	CRISPLD2-011	0.0324519773505573	0.0652808067140542	6.62154808318895	9.2297053006733e-11	4.3083070357476e-10	13.4458868838531	0.0712490207386385	0.000352587022934302	0.2661553920174	0.79385832352369	0.999114241595842	-10.3219883848001
HAVANA	transcript	ENSG00000103196.11	protein_coding	CRISPLD2	2	ENST00000566789.1	protein_coding	CRISPLD2-012	0.0401871194312069	0.0753296194981469	5.60722449074544	3.41286155066246e-08	1.2252644515115e-07	7.68514450895513	0.0818914283318788	0.00297373319408058	1.08154895571377	0.297073035709653	0.551042402288087	-9.75852479400534
HAVANA	transcript	ENSG00000103196.11	protein_coding	CRISPLD2	2	ENST00000566165.1	nonsense_mediated_decay	CRISPLD2-013	0.00230870206776246	-0.00079713294161476	-0.459137649307977	0.646335776862772	0.744317338801195	-7.44104494954384	0.0130316964689456	0.00089360204358484	1.61863023034774	0.12701781976032	0.326931422078544	-9.07247565047696
HAVANA	transcript	ENSG00000260859.1	sense_intronic	RP11-254F19.2	2	ENST00000562393.1	sense_intronic	RP11-254F19.2-001	0.402568672449278	0.443812428055973	9.90629295276574	3.09683032643595e-21	4.26841955981214e-20	37.19383253467	0.27328123483033	-0.00161014519404958	-0.55946190098339	0.584366093877752	0.842439925944753	-10.1942628723091
HAVANA	transcript	ENSG00000279622.1	TEC	RP11-254F19.4	2	ENST00000625056.1	TEC	RP11-254F19.4-001	0.0470038376229491	0.0149152367177764	3.4654205543757	0.000575174332966206	0.00130559389437504	-1.61759688595934	0.0537411556957752	0.000326537809579805	0.75427379820279	0.462731959496485	0.729338131440576	-10.0615180092125
HAVANA	transcript	ENSG00000260340.1	lincRNA	RP11-254F19.3	2	ENST00000569104.1	lincRNA	RP11-254F19.3-001	0.219385376848592	0.0865519119112915	4.41053619157355	1.26460106605023e-05	3.47449129631697e-05	1.98733821134525	0.228363648081722	0.00199367813203048	0.960950730551005	0.352292951550212	0.613008209763496	-9.88131870200302
HAVANA	transcript	ENSG00000153786.12	protein_coding	ZDHHC7	2	ENST00000313732.8	protein_coding	ZDHHC7-001	1.71208551455559	0.454283881039981	9.90519200499512	3.1254538816077e-21	4.30605912186319e-20	37.1847343645883	2.51637236797705	0.00473236197904607	2.97662444644891	0.00967509843523124	0.0523771423254135	-6.66271472902178
HAVANA	transcript	ENSG00000153786.12	protein_coding	ZDHHC7	2	ENST00000344861.9	nonsense_mediated_decay	ZDHHC7-002	0.299945231393309	0.0860326006197617	2.70248115717555	0.0071175325091911	0.0138778708154137	-3.92389586505521	0.216217882312335	-0.00216385614756645	-1.44859990381585	0.168680229900001	0.39167699299186	-9.3122719268738
HAVANA	transcript	ENSG00000153786.12	protein_coding	ZDHHC7	2	ENST00000564526.1	retained_intron	ZDHHC7-007	0.361614306316331	0.11486734108637	3.08106089823464	0.00217683288616204	0.00457853952023019	-2.84812892034493	1.16192538054957	0.00750569123653596	1.56326976918919	0.139497627308817	0.344778305128265	-9.1526449674048
HAVANA	transcript	ENSG00000153786.12	protein_coding	ZDHHC7	2	ENST00000564466.5	protein_coding	ZDHHC7-008	0.134604463764527	0.120443286788321	3.95644778142539	8.71299187631926e-05	0.000218172428068885	0.153884409887923	0	0	0	1	1	-10.3597524836655
HAVANA	transcript	ENSG00000153786.12	protein_coding	ZDHHC7	2	ENST00000569377.1	retained_intron	ZDHHC7-006	0.240950727804691	0.022852362134333	0.726047614827717	0.468150863001586	0.580396213434727	-7.28310877596897	0.165100163456528	0.00561669740205066	2.39200972821903	0.0307651542412073	0.122438569842061	-7.7815655395507
HAVANA	transcript	ENSG00000153786.12	protein_coding	ZDHHC7	2	ENST00000566909.1	protein_coding	ZDHHC7-005	0.838563806384694	0.342989959011463	8.09623048147864	4.39068389755885e-15	3.16733562288813e-14	23.2145860996081	0.963791881455083	0.0187755452654446	4.85371522937271	0.000229991005378908	0.00335006474229734	-2.87623205868849
HAVANA	transcript	ENSG00000153786.12	protein_coding	ZDHHC7	2	ENST00000569488.1	processed_transcript	ZDHHC7-004	0.00247995634784374	0.000760946964517987	0.371446459875307	0.71046309740043	0.798891366460528	-7.47742307445303	0.0332140537073728	-0.00107508238082739	-1.00980949424873	0.329104127465164	0.587365793201987	-9.83308632406366
HAVANA	transcript	ENSG00000153786.12	protein_coding	ZDHHC7	2	ENST00000569017.1	protein_coding	ZDHHC7-003	0.435065141317004	0.201476766359157	5.43500982089871	8.59438423779523e-08	2.96082716749214e-07	6.79001496850714	0.380764973691092	0.00152974550174407	0.365195780746188	0.720225263081029	0.94241205814562	-10.2888059379005
ENSEMBL	transcript	ENSG00000135709.12	protein_coding	KIAA0513	3	ENST00000258180.7	protein_coding	KIAA0513-201	2.55379201507489	0.901888462106368	10.1285114888194	4.77030799935034e-22	7.1619517179485e-21	39.0439740019112	4.8631101036817	0.0140785661842715	6.86541913184166	6.3478134608393e-06	0.000304402984974484	0.865281733529692
ENSEMBL	transcript	ENSG00000135709.12	protein_coding	KIAA0513	3	ENST00000538274.5	protein_coding	KIAA0513-202	1.75961109494945	0.65704513697297	9.81265868528947	6.75628589316704e-21	8.97842841484201e-20	36.4224728652301	3.71242920431136	0.00512867592638286	1.94142473668173	0.071851077809918	0.225348969757551	-8.56884964223311
HAVANA	transcript	ENSG00000135709.12	protein_coding	KIAA0513	2	ENST00000566428.5	protein_coding	KIAA0513-001	1.05710538995787	0.455745353010349	10.7033805255538	3.34534682436613e-24	6.34362948108668e-23	43.9531178463255	1.17111358628614	0.010095234666664	3.42727643572124	0.00389443590159034	0.0265870299449713	-5.75924791412304
HAVANA	transcript	ENSG00000135709.12	protein_coding	KIAA0513	2	ENST00000567328.5	protein_coding	KIAA0513-002	0.81983453210356	0.364266279597549	8.49429388823207	2.31731506000608e-16	1.90959281717206e-15	26.1121691251517	1.56237316015345	0.0243310168772537	10.1975685931405	5.18703889486617e-08	2.43763527854e-05	5.939446598101
HAVANA	transcript	ENSG00000135709.12	protein_coding	KIAA0513	2	ENST00000562580.5	protein_coding	KIAA0513-005	1.03694455213051	-1.08982795476131	-10.212630661877	2.33355071674598e-22	3.62886348714492e-21	39.7513801411227	0.725201360612568	0.0350779899371541	3.32383341485944	0.00480104384703674	0.031098972868964	-5.96842903660354
HAVANA	transcript	ENSG00000135709.12	protein_coding	KIAA0513	2	ENST00000562564.1	protein_coding	KIAA0513-004	0.108119312752721	0.118986723947141	5.14673913398852	3.82181231123899e-07	1.23229185495653e-06	5.34735493963416	0.906769051476856	0.0153372519533312	2.27627872394584	0.0384349522441822	0.143693453912846	-7.99153753275025
HAVANA	transcript	ENSG00000135709.12	protein_coding	KIAA0513	2	ENST00000562388.1	retained_intron	KIAA0513-003	0.319595535455143	0.168105192143525	3.88318090844724	0.000117008282662228	0.000288892599854236	-0.124480319617009	0.403508264567572	0.00619406669305808	1.41813007443906	0.177237992724161	0.404760295163987	-9.35316890425125
HAVANA	transcript	ENSG00000153789.12	protein_coding	FAM92B	2	ENST00000539556.5	protein_coding	FAM92B-001	0.365985531150125	0.131225746036539	6.73777981868481	4.45777387498294e-11	2.14968990905584e-10	14.1577034075583	0.942383114359914	0.0169251317107756	7.14588942864917	4.02037763896166e-06	0.000226420568418105	1.34506593815859
HAVANA	transcript	ENSG00000153789.12	protein_coding	FAM92B	2	ENST00000618669.3	protein_coding	FAM92B-002	0.00108623380398428	0.000192817569763182	0.21429121674212	0.830407732585764	0.892732395162553	-7.52340687716578	0	0	0	1	1	-10.3597524836655
ENSEMBL	transcript	ENSG00000153789.12	protein_coding	FAM92B	3	ENST00000629253.1	protein_coding	FAM92B-201	0.000258214704200174	0.000246904966248011	0.619742075729648	0.53571122115955	0.645271121575496	-7.35452352546747	0	0	0	1	1	-10.3597524836655
HAVANA	transcript	ENSG00000278214.1	lincRNA	RP11-442O1.4	2	ENST00000612023.1	lincRNA	RP11-442O1.4-001	0.329205105518941	0.149947491724325	8.56739773234073	1.33518865585974e-16	1.12731792822047e-15	26.655635730053	0.153229203967479	0.00147374447885623	2.38382473800895	0.0312561196622603	0.123852490758089	-7.7965687206456
HAVANA	transcript	ENSG00000275088.1	lincRNA	RP11-442O1.3	2	ENST00000621095.1	lincRNA	RP11-442O1.3-001	0.0539060333728549	0.0476681746874704	5.33528388870752	1.45120577900009e-07	4.88387803349698e-07	6.2829977160087	0.125643226974615	0.00227241980924157	3.19276515225915	0.00625787719283316	0.0379057934013494	-6.23217123427627
HAVANA	transcript	ENSG00000131149.18	protein_coding	GSE1	2	ENST00000637419.1	protein_coding	GSE1-014	0.149758098273835	0.109321520966631	6.23525788153995	9.63549173818893e-10	4.06001013742247e-09	11.1553661227465	0.583826708656268	0.0142087587431599	6.26362899962348	1.75341141568938e-05	0.00057952204511943	-0.199538001145417
HAVANA	transcript	ENSG00000131149.18	protein_coding	GSE1	1	ENST00000574293.1	processed_transcript	GSE1-016	0.140951185990592	0.0932016228543115	5.7967657618867	1.20159618814854e-08	4.5181010280329e-08	8.69869993301993	0.309825785029159	0.00120768467097913	0.711672527109537	0.487934549454584	0.753523062128125	-10.0937011352596
HAVANA	transcript	ENSG00000131149.18	protein_coding	GSE1	2	ENST00000568080.1	processed_transcript	GSE1-017	0.287215696036598	0.103734878144949	2.84735756750756	0.00459059299161534	0.00922259512453655	-3.52830988534999	0.159733962065279	0.00557629040793105	2.37185438897051	0.0319875262862215	0.125973650533536	-7.81846987598556
HAVANA	transcript	ENSG00000131149.18	protein_coding	GSE1	2	ENST00000635906.1	protein_coding	GSE1-015	0.405084066414192	0.0861488445910677	3.12732448232333	0.00186731515695407	0.00396240431661222	-2.70735575241932	0.961662780224346	0.0150956622986392	4.92059386769654	0.000202368652215334	0.00305556443534786	-2.74408215692145
HAVANA	transcript	ENSG00000131149.18	protein_coding	GSE1	2	ENST00000405402.6	protein_coding	GSE1-003	0.0123333131862865	0.0166894599486767	1.92734701588658	0.0545051975408468	0.0903211613311956	-5.69728082929404	0.12167273307778	0.00789528735881664	2.50912620119815	0.0244951662348456	0.104054266912627	-7.5645309472387
HAVANA	transcript	ENSG00000131149.18	protein_coding	GSE1	2	ENST00000411612.5	protein_coding	GSE1-006	0.0135660113641367	0.00399656813511183	0.938228653882767	0.348581985685966	0.45742536944327	-7.10692333922003	0.0272960935718596	0.000244997643612274	0.330444465802778	0.745779634447453	0.962627950032452	-10.3016177853636
HAVANA	transcript	ENSG00000131149.18	protein_coding	GSE1	2	ENST00000253458.11	protein_coding	GSE1-002	0.170024309597079	0.0725867458300635	3.18401522930801	0.00154343993263099	0.0033123600612475	-2.53210538755615	0.385584075376675	0.0101116992604982	3.65213253871608	0.00247196776160989	0.0189387052712607	-5.30249728519715
HAVANA	transcript	ENSG00000131149.18	protein_coding	GSE1	2	ENST00000393243.5	protein_coding	GSE1-001	0.0739812011347293	0.0618007600960406	3.63826480991448	0.000303135859177157	0.000711965875619244	-1.01934416223563	0.916811879828369	0.00869305189063594	1.9557682062473	0.069996639085097	0.22119978424733	-8.54516514697653
HAVANA	transcript	ENSG00000131149.18	protein_coding	GSE1	2	ENST00000412692.5	protein_coding	GSE1-005	0.457978100794939	0.328080342559198	7.46267728133178	3.81202382068699e-13	2.26841457480267e-12	18.8255691877589	1.21394088339106	0.0215668124214049	5.92748252302053	3.160759703947e-05	0.000853571126549168	-0.815260685262002
HAVANA	transcript	ENSG00000131149.18	protein_coding	GSE1	2	ENST00000479488.1	retained_intron	GSE1-007	0.013185752986486	-0.00222576689056344	-0.35975714253722	0.719181352867011	0.805910772481659	-7.48169244445501	0.0341055499318439	0.000976330920367029	0.864542791945532	0.401334487479515	0.666503310237993	-9.97025704036016
HAVANA	transcript	ENSG00000131149.18	protein_coding	GSE1	2	ENST00000469381.1	retained_intron	GSE1-004	0.682987607575162	0.436830577577058	11.4322042572782	4.90984163570321e-27	1.26955307520635e-25	50.4162945919257	1.18661366564942	0.00297820419231767	0.736880532342753	0.472923646813643	0.73934014271504	-10.0748675096462
HAVANA	transcript	ENSG00000131149.18	protein_coding	GSE1	2	ENST00000438180.1	protein_coding	GSE1-011	0.244895990646997	0.256703350557086	9.17546296688316	1.19652057534304e-18	1.25022398286828e-17	31.3074802648977	0.239043173876669	0.00535457638013882	1.95021030379712	0.0707100008807112	0.222830370626537	-8.5543546844659
HAVANA	transcript	ENSG00000131149.18	protein_coding	GSE1	2	ENST00000495192.1	retained_intron	GSE1-008	0.450095660461368	0.255822059090282	7.5736210213881	1.77955557014375e-13	1.09515143197963e-12	19.5738149876361	0.638769253377623	0.00643948766953549	2.23489783619467	0.0415894374348827	0.152228396829258	-8.0654285778065
HAVANA	transcript	ENSG00000131149.18	protein_coding	GSE1	2	ENST00000562659.1	retained_intron	GSE1-012	0.516815641293977	0.256613747601131	6.33614644573628	5.27929452676732e-10	2.28340502069515e-09	11.7423240334433	0.835102084523073	0.0194128438164732	6.34400729880366	1.52649940541368e-05	0.000529813484564097	-0.0545198274467111
HAVANA	transcript	ENSG00000131149.18	protein_coding	GSE1	2	ENST00000496345.1	retained_intron	GSE1-009	0.291808477277576	0.104912553245943	3.84610472790466	0.000135596597443518	0.000332314349983904	-0.263479080468333	0.477528411964487	0.00788185476346953	2.83725214559476	0.0127937148391821	0.064493218938084	-6.93649760261369
HAVANA	transcript	ENSG00000131149.18	protein_coding	GSE1	2	ENST00000471070.1	processed_transcript	GSE1-010	0.466245946079064	0.120627648528674	4.2197671991606	2.90683892906993e-05	7.67213008113506e-05	1.19450119718651	0.308545733364082	0.00625430355513643	2.69571226107452	0.0169592773348222	0.0794715296063409	-7.21060411085903
HAVANA	transcript	ENSG00000270313.1	processed_pseudogene	COX6CP16	1	ENST00000603667.1	processed_pseudogene	COX6CP16-001	0.00198627990147169	0.0041732127034689	1.08296891253486	0.27934659731023	0.380363537876917	-6.96105731897253	0.237102418298029	0.0037165728606322	0.96727260391819	0.349229505156932	0.609488095252171	-9.8751959935908
HAVANA	transcript	ENSG00000179219.5	lincRNA	LINC00311	2	ENST00000366314.4	lincRNA	LINC00311-001	0.389061818386093	0.154935052058286	7.1760951909917	2.62030315641429e-12	1.42951956963843e-11	16.9338076929358	0.166486762580961	0.00178301000831969	2.33116832400506	0.0345963693117192	0.133221759058583	-7.89254156861785
ENSEMBL	transcript	ENSG00000266307.1	miRNA	MIR5093	3	ENST00000583199.1	miRNA	MIR5093-201	0.0157244833086137	0.0217694003619637	1.40963113600852	0.1592731723064	0.235051385503811	-6.555525742397	0	0	0	1	1	-10.3597524836655
HAVANA	transcript	ENSG00000278716.1	lincRNA	LA16c-352F7.1	2	ENST00000620845.1	lincRNA	LA16c-352F7.1-001	0.300849593160123	0.133538461199046	5.14104943435253	3.9333596515493e-07	1.26657482006269e-06	5.31958941041499	0.380988403143056	0.0102452301945743	7.33136585025278	2.98942158072131e-06	0.000188469651215606	1.65664473697751
HAVANA	transcript	ENSG00000270124.1	lincRNA	RP11-118F19.1	2	ENST00000602862.1	lincRNA	RP11-118F19.1-001	0.0235085339793851	0.00959721521243785	1.63585897457805	0.102501296187318	0.159464861131129	-6.21289896148047	0.827270547050693	0.0135620658953533	6.2967362201874	1.65594629093385e-05	0.000559562205456995	-0.139702087849946
HAVANA	transcript	ENSG00000260417.1	lincRNA	CTD-2542L18.1	2	ENST00000567093.1	lincRNA	CTD-2542L18.1-001	0.274068610031868	0.160052802885324	8.29451095472478	1.02745818031687e-15	7.91466334751913e-15	24.6447630867276	0.388481884691239	0.0098578862344226	11.1762070863955	1.57792731883195e-08	1.54211386396373e-05	7.20164718693468
ENSEMBL	transcript	ENSG00000263968.2	misc_RNA	RN7SL381P	3	ENST00000577658.2	misc_RNA	RN7SL381P-201	1.54563035562524	0.539233665034796	9.45473353066183	1.27373759760906e-19	1.4756455897566e-18	33.5199787710866	1.15216442626905	0.00791178885189267	1.44140692582474	0.170668963125891	0.394705288006232	-9.32198531194118
HAVANA	transcript	ENSG00000131153.8	protein_coding	GINS2	2	ENST00000253462.7	protein_coding	GINS2-001	0.250609184268376	0.0685294817953703	4.93046670281666	1.11955973871713e-06	3.43867777775527e-06	4.31145323703207	0.467511328895446	0.00379573294992002	2.66509726441581	0.0180198747924509	0.0831346007299247	-7.26929538948216
HAVANA	transcript	ENSG00000131153.8	protein_coding	GINS2	2	ENST00000595355.5	protein_coding	GINS2-003	0.020329664802317	0.0304129762097755	4.07084181508188	5.44787792476124e-05	0.000139544952899237	0.59826018606394	0.0207313770079739	-0.000584678488251256	-1.09325961533002	0.292070178609736	0.545346099516562	-9.74593856420272
HAVANA	transcript	ENSG00000131153.8	protein_coding	GINS2	1	ENST00000596233.1	protein_coding	GINS2-004	0.121605189058186	0.0306301950752907	2.09339234429453	0.0368196740252715	0.0632042917479467	-5.36641043168162	0.145892186026846	0.00069301262360711	0.40837253128905	0.688953484678121	0.917101144406535	-10.2711393675487
HAVANA	transcript	ENSG00000154102.10	protein_coding	C16orf74	2	ENST00000602758.1	processed_transcript	C16orf74-005	0.351570481902022	0.17852346157666	6.87769813006757	1.83174525012128e-11	9.18200401764124e-11	15.0282257044353	0.170688363108757	-0.000311855456592992	-0.24958898765668	0.806398409236796	1	-10.3265334801245
HAVANA	transcript	ENSG00000154102.10	protein_coding	C16orf74	1	ENST00000602719.5	protein_coding	C16orf74-007	0.0987515286407383	0.0428597212504579	2.87777326072747	0.004177055916766	0.00844568942274821	-3.44271956154756	0.0198709762467816	0.000233995772423885	0.597750102373384	0.559206406072004	0.819441329583394	-10.1711187022669
HAVANA	transcript	ENSG00000154102.10	protein_coding	C16orf74	2	ENST00000602583.5	protein_coding	C16orf74-006	0.051501965244169	0.0190322426952818	2.31167031733889	0.021203319275672	0.0381510202141009	-4.89065804542021	0.104076072314929	0.00240889304030889	2.84665751329926	0.012555399957895	0.0635679934052674	-6.91813430280189
HAVANA	transcript	ENSG00000154102.10	protein_coding	C16orf74	2	ENST00000602675.5	protein_coding	C16orf74-004	0.186134836204239	-0.0411547714998659	-1.85106461529241	0.0647524859915735	0.105589580734759	-5.84026037219099	0.356487011893905	-0.000274266322117241	-0.0872862075951212	0.931635292800765	1	-10.3556820347733
HAVANA	transcript	ENSG00000154102.10	protein_coding	C16orf74	2	ENST00000284245.8	protein_coding	C16orf74-001	0.0519411038028289	-0.00609079019959043	-0.44914988543092	0.653519046805092	0.750473369088616	-7.44557564077679	0.116299798035616	0.00153193419286528	0.885483407552858	0.390311778511047	0.65458947449119	-9.95165336800338
HAVANA	transcript	ENSG00000154102.10	protein_coding	C16orf74	2	ENST00000602914.1	protein_coding	C16orf74-003	0.00582585477522544	-0.0152435337479035	-2.94926621919018	0.00333516964036915	0.00683534402193926	-3.23807575833836	0.0142618559752528	-0.000760632318680151	-1.73907477398172	0.103150245551941	0.289681305194319	-8.89149087042473
HAVANA	transcript	ENSG00000154102.10	protein_coding	C16orf74	2	ENST00000602766.1	protein_coding	C16orf74-002	0.00115581080107212	-0.00170898587957936	-0.707994137041661	0.479280316962196	0.591353924108687	-7.29603067317333	0.0183719083091495	0.000139976444260186	0.166116208986941	0.870354347822198	1	-10.3450199678175
HAVANA	transcript	ENSG00000275393.1	sense_intronic	RP11-568J23.8	2	ENST00000614011.1	sense_intronic	RP11-568J23.8-001	0.20070858654413	0.0831387061009852	4.46827935917403	9.77001535874286e-06	2.71776240429462e-05	2.23371270054208	0.289777759152394	0.00466575502254639	3.02336037871453	0.00880698910759333	0.0488280693832356	-6.5701719145466
ENSEMBL	transcript	ENSG00000283416.1	miRNA	MIR1910	3	ENST00000636955.1	miRNA	MIR1910-201	0.106097509392209	0.0579133032356154	1.29226823573158	0.196863929341564	0.282457629788681	-6.71338001254467	0.0466502634042247	-0.00248801404822532	-1.22261578682066	0.240932062886029	0.493554373740185	-9.59940391794387
HAVANA	transcript	ENSG00000269898.1	antisense	RP11-568J23.4	2	ENST00000602789.1	antisense	RP11-568J23.4-001	0.145807101513694	0.0226591217361072	1.44623998304894	0.148739333166158	0.221479792062687	-6.50350252374961	0.0593299931982191	0.00020277884246343	0.220926226898894	0.828223586527545	1	-10.333713071507
HAVANA	transcript	ENSG00000131148.8	protein_coding	EMC8	2	ENST00000595980.5	nonsense_mediated_decay	EMC8-003	0.384556099502864	0.18036946483607	5.18735791310575	3.10983616656577e-07	1.0120104646608e-06	5.54637430708618	0.424211285827022	-0.0111596832833546	-2.42347584554814	0.0289449677427984	0.117157577958045	-7.72368129873527
HAVANA	transcript	ENSG00000131148.8	protein_coding	EMC8	2	ENST00000253457.7	protein_coding	EMC8-001	0.86775002623809	0.292452801709272	9.55830851869696	5.48615676178252e-20	6.62256290770623e-19	34.3522779897603	1.74581517875388	0.000428631275882879	0.361721597641351	0.722765106569495	0.944389227042207	-10.2901433732756
HAVANA	transcript	ENSG00000131148.8	protein_coding	EMC8	2	ENST00000435200.2	protein_coding	EMC8-002	0.0870808503935508	0.0751415637027446	5.73635765860665	1.68110338778904e-08	6.22868813026716e-08	8.37246741917994	0.231964089944034	-0.00130949746782704	-0.790346810295769	0.442031339631993	0.708414256882725	-10.0329162726058
HAVANA	transcript	ENSG00000131148.8	protein_coding	EMC8	2	ENST00000597291.1	retained_intron	EMC8-005	0.304131493337796	0.159255367714916	8.44127454112316	3.44919196001824e-16	2.78874041094033e-15	25.7201885980871	0.686225974659626	0.00573278208680191	3.27055759558463	0.00534729570155041	0.0337351727212371	-6.0758309813137
HAVANA	transcript	ENSG00000131148.8	protein_coding	EMC8	2	ENST00000600807.1	retained_intron	EMC8-004	0.523233117901805	0.197959694051001	7.2918593643734	1.21119766035198e-12	6.83575377820554e-12	17.6907958314797	0.810190611511555	0.00746431489857895	2.81845353207726	0.0132833443490118	0.066273806013406	-6.97314796299282
HAVANA	transcript	ENSG00000131148.8	protein_coding	EMC8	2	ENST00000596852.1	retained_intron	EMC8-006	0.297160405295106	0.0886540555484684	3.44534973402854	0.000618540950205399	0.00139803876582306	-1.68527073438525	0.588266173657559	0.00825897719499361	1.47993590824528	0.160239563254476	0.378476569432747	-9.26953628704862
ENSEMBL	transcript	ENSG00000252311.1	snRNA	RNU1-103P	3	ENST00000516502.1	snRNA	RNU1-103P-201	1.16869103319389	0.51423619446035	5.3561749683335	1.30124219942577e-07	4.39994560953768e-07	6.38851817674108	1.59171157773111	0.00411672651716152	0.375376775099608	0.712802066588032	0.936147222450859	-10.284814366868
HAVANA	transcript	ENSG00000270184.1	antisense	RP11-568J23.5	2	ENST00000602706.1	antisense	RP11-568J23.5-001	0.10745591198435	0.0379443407267444	2.81063094668648	0.00513931897612162	0.0102482901844315	-3.63048590766643	0.803095157632292	0.00905861997153536	3.02771792463659	0.00873007135418229	0.0485125249412407	-6.56152642161907
HAVANA	transcript	ENSG00000270159.1	antisense	RP11-568J23.6	2	ENST00000602617.1	antisense	RP11-568J23.6-001	0.000826696957220948	0.000214715316555014	0.189556959805147	0.849733595815194	0.907506185091184	-7.52839726704437	0.366053366433218	0.00447859737106784	1.26153721566792	0.226988145859823	0.475967350865298	-9.55269412740558
HAVANA	transcript	ENSG00000131143.8	protein_coding	COX4I1	2	ENST00000565078.5	protein_coding	COX4I1-006	0.0256846088986621	-0.0058433876757118	-1.0160714115459	0.310089050674329	0.415033849137503	-7.03106090329813	0.534420591614091	0.00337627324473484	1.49514160253558	0.156272588445295	0.372136047920584	-9.24855560764343
HAVANA	transcript	ENSG00000131143.8	protein_coding	COX4I1	2	ENST00000570123.5	processed_transcript	COX4I1-014	0.280689773831029	-0.159536037652788	-2.28600239097253	0.0226735050607549	0.0405696405440139	-4.94900018681279	0.410547085581937	-0.00654009736784531	-1.23510911608476	0.236385160864621	0.488774335862283	-9.58453966033054
HAVANA	transcript	ENSG00000131143.8	protein_coding	COX4I1	2	ENST00000568339.5	retained_intron	COX4I1-003	1.9532324855293	0.451649836756622	9.17940469441757	1.15965306948092e-18	1.21318597040365e-17	31.3383826301216	2.37934545258392	-0.00446363178830373	-2.8807262858838	0.0117279327546181	0.0604120009034132	-6.85147479085798
HAVANA	transcript	ENSG00000131143.8	protein_coding	COX4I1	2	ENST00000566115.5	nonsense_mediated_decay	COX4I1-010	0.40361089153254	-0.120007076830037	-3.01852145517705	0.00267038150784356	0.005544257748724	-3.03521572331486	0.565532739111452	0.00242503009880615	0.836752869343069	0.416278514942893	0.68191212901603	-9.9943241972981
HAVANA	transcript	ENSG00000131143.8	protein_coding	COX4I1	2	ENST00000567241.5	retained_intron	COX4I1-012	0.25413301418895	0.0152467800849954	0.376032572613042	0.707052910027156	0.796038832982276	-7.47571079428465	0.120089869453846	0.0034936871700954	1.78049546648897	0.0959026730928023	0.275471271231852	-8.82727058739912
HAVANA	transcript	ENSG00000131143.8	protein_coding	COX4I1	1	ENST00000568794.5	protein_coding	COX4I1-011	0.0680629583636487	0.0161787412647316	1.36473870797118	0.172951847231556	0.252552767682566	-6.61751405927807	0.0422093928728806	-0.00101120170475789	-1.10076005818255	0.288898984604439	0.541700763026677	-9.73781696150208
HAVANA	transcript	ENSG00000131143.8	protein_coding	COX4I1	2	ENST00000253452.6	protein_coding	COX4I1-001	6.50097446341639	0.0841841687150374	1.72346589325597	0.085425356313564	0.13554864048598	-6.06668782247668	7.34610196565998	-0.00106449322996602	-0.877164892710476	0.394665920848381	0.659403464767243	-9.95909150301728
HAVANA	transcript	ENSG00000131143.8	protein_coding	COX4I1	2	ENST00000562336.5	protein_coding	COX4I1-016	0.339523519760594	-0.0504398068822953	-1.75190422609143	0.0804061364304155	0.12837768932261	-6.01760559720953	0.423906806685013	-0.00142433086351698	-0.534632849035843	0.600987905925146	0.857442911387899	-10.2084869354595
HAVANA	transcript	ENSG00000131143.8	protein_coding	COX4I1	2	ENST00000563774.1	retained_intron	COX4I1-008	0.0801986067304497	0.280934170929411	6.96767371982107	1.02607605485008e-11	5.27272158585919e-11	15.5958252260759	0.101378246373522	0.00695165117989863	1.62814426256671	0.12497256236246	0.326762104409075	-9.05850204732772
HAVANA	transcript	ENSG00000131143.8	protein_coding	COX4I1	2	ENST00000567266.5	retained_intron	COX4I1-019	0.0420954212512884	0.0166234378913731	1.52990206707193	0.126676273209292	0.192277936876043	-6.3796511318628	0.0476212486413483	0.000422837725789705	0.388134070741058	0.703542813988609	0.928874169400776	-10.2796608442048
HAVANA	transcript	ENSG00000131143.8	protein_coding	COX4I1	2	ENST00000561569.5	protein_coding	COX4I1-009	0.709249189976832	0.0187922678394339	0.365776043517909	0.714687607898253	0.802275557284431	-7.47951115835458	0.564528551590896	0.00134078010790427	0.213160552915423	0.83416292253257	1	-10.3355086926278
HAVANA	transcript	ENSG00000131143.8	protein_coding	COX4I1	2	ENST00000566405.5	protein_coding	COX4I1-013	0.28981312619467	0.0129118369134995	0.34725516249279	0.728546421763975	0.813518656198679	-7.48610763754247	0.812612930962533	0.00754162211378377	1.40474367262487	0.181109211429956	0.410665069426964	-9.3709283786652
HAVANA	transcript	ENSG00000131143.8	protein_coding	COX4I1	2	ENST00000564544.1	nonsense_mediated_decay	COX4I1-015	0.195977212581933	0.0491574299088209	2.34262573814823	0.0195416311346245	0.0353991473411658	-4.8194497151281	0.432865111605355	-0.00372285070838147	-1.41563134975484	0.177955386788881	0.40595039332537	-9.35649360831721
HAVANA	transcript	ENSG00000131143.8	protein_coding	COX4I1	2	ENST00000566617.1	retained_intron	COX4I1-007	0.0640176481503108	0.121621960428864	4.91245694930336	1.2222498090048e-06	3.73941015747949e-06	4.2270049752066	0.23997061041825	-0.00329413194915603	-0.761329687201291	0.458636405509677	0.725134559620665	-10.0560204272199
HAVANA	transcript	ENSG00000131143.8	protein_coding	COX4I1	2	ENST00000564648.1	retained_intron	COX4I1-005	0.307109970831001	0.174998020271194	5.90259336903702	6.62601568306352e-09	2.56140048163891e-08	9.27739985225261	0.64725661150793	0.00457894836927472	0.903621382887758	0.380930248475533	0.644351432003829	-9.9352168582998
HAVANA	transcript	ENSG00000131143.8	protein_coding	COX4I1	2	ENST00000564903.1	protein_coding	COX4I1-004	0.0236148074747887	0.0177893779240766	1.50040269995539	0.134144196166712	0.202391877038024	-6.42410894016571	0.440262646039318	0.00597079534705654	1.67330550838744	0.115647184693071	0.313340528637364	-8.99140640074219
HAVANA	transcript	ENSG00000131143.8	protein_coding	COX4I1	2	ENST00000569997.1	retained_intron	COX4I1-002	0.469017443848721	0.184379227640297	6.97365642523177	9.87082010234454e-12	5.07965042246766e-11	15.6337815467957	0.896369550751924	0.0114078885025539	5.66010394758672	5.10710489487372e-05	0.00117364233895555	-1.31549591439704
HAVANA	transcript	ENSG00000131143.8	protein_coding	COX4I1	2	ENST00000562929.1	processed_transcript	COX4I1-017	0.371179010820131	0.121334774383575	1.09021878735171	0.276144319892769	0.376645497987084	-6.95320407345532	0.290716470571942	-0.012983315685341	-2.03290899797455	0.0607484228416637	0.199710452800206	-8.41607452974639
HAVANA	transcript	ENSG00000270698.1	processed_pseudogene	RP11-568J23.7	1	ENST00000605872.1	processed_pseudogene	RP11-568J23.7-001	0.000878921245978734	-0.0020435076273747	-1.44463440987513	0.149189847632223	0.222068571754013	-6.50581186629919	0	0	0	1	1	-10.3597524836655
HAVANA	transcript	ENSG00000214259.3	processed_pseudogene	RP11-568J23.1	1	ENST00000484096.1	processed_pseudogene	RP11-568J23.1-001	0.000369776220125807	-0.000477835525155967	-0.8872510204114	0.375372305641097	0.485976759469371	-7.15334076676704	0.00273020070462868	-0.000145610704246863	-1.09191500312827	0.292641405752095	0.546036041295728	-9.74738955672106
HAVANA	transcript	ENSG00000279907.1	TEC	RP11-568J23.2	2	ENST00000624587.1	TEC	RP11-568J23.2-001	0.171677087238853	0.104885489204972	11.8695874845764	8.70383542529286e-29	2.7501431932985e-27	54.4140749209324	0.0270326797924846	1.7750496040697e-05	0.0736096987218408	0.94232449495249	1	-10.3568574474348
HAVANA	transcript	ENSG00000140968.10	protein_coding	IRF8	2	ENST00000268638.9	protein_coding	IRF8-001	0.661064087312115	-0.038080917994226	-0.888241927520839	0.37483968960568	0.485406438970557	-7.15246312725295	0.577789287429505	6.15736775241263e-05	0.0448009944830461	0.964875694568083	1	-10.358679951836
HAVANA	transcript	ENSG00000140968.10	protein_coding	IRF8	2	ENST00000565552.1	protein_coding	IRF8-004	0.109162266625374	0.0430633557616041	2.49383983431027	0.0129604450039081	0.0242164507065185	-4.45830452978952	0.117511296917193	0.00160017174739711	1.17572428904699	0.258606417998526	0.507488711789037	-9.65409045092133
HAVANA	transcript	ENSG00000140968.10	protein_coding	IRF8	2	ENST00000570088.1	retained_intron	IRF8-005	0.200640657960021	0.107126212898016	4.11255464197964	4.57770809249793e-05	0.000118236492791189	0.763246407366389	0.292080151554125	-0.000600116345813508	-0.228048711323725	0.822785699864278	1	-10.332010070987
HAVANA	transcript	ENSG00000140968.10	protein_coding	IRF8	2	ENST00000563180.1	protein_coding	IRF8-002	0.23829444895938	0.183436132111748	8.05841373021817	5.7750562107389e-15	4.1179008019352e-14	22.9448227117594	0.407717643025468	0.00029599624801714	0.175053605687736	0.863452934322293	1	-10.3433937556085
HAVANA	transcript	ENSG00000140968.10	protein_coding	IRF8	2	ENST00000564617.5	protein_coding	IRF8-011	0.304689937126706	0.0226502574706789	0.530383547927968	0.596082581498068	0.700243216306363	-7.40583843587403	0.19811847055916	0.00176100909027022	0.401783751972289	0.693689466437005	0.920758663579611	-10.2739601032926
HAVANA	transcript	ENSG00000140968.10	protein_coding	IRF8	2	ENST00000564803.5	protein_coding	IRF8-006	0.00866234993065465	-0.00232938830736116	-0.296729192475041	0.766797055684146	0.84460712917659	-7.50236132864841	0.018482760061225	0.000140821029037905	0.166121261151986	0.870350443421687	1	-10.3450190725205
HAVANA	transcript	ENSG00000140968.10	protein_coding	IRF8	2	ENST00000564056.1	retained_intron	IRF8-007	0.252672563546296	0.17308985711951	4.52441457070308	7.58198163925407e-06	2.13199345718059e-05	2.47605947903886	0.218144780521341	0.00210173529918805	0.581494429880169	0.569817024627012	0.829189200934762	-10.1811234303854
HAVANA	transcript	ENSG00000140968.10	protein_coding	IRF8	2	ENST00000566369.1	protein_coding	IRF8-003	0.0587556204727083	0.0812616477865676	4.99377180193361	8.20640477193701e-07	2.55633393157381e-06	4.61051355900562	0.195422371989736	-0.000226346920631551	-0.0882675369965491	0.930868809997882	1	-10.3555900195697
HAVANA	transcript	ENSG00000140968.10	protein_coding	IRF8	2	ENST00000569145.5	protein_coding	IRF8-008	0.0486415817552759	-0.0181425647635991	-1.29258740548428	0.196753545062411	0.282328121762857	-6.71296919193646	0.112650447667319	0.00245421709343977	1.13166751653145	0.27610199981952	0.526866110074766	-9.70385614910442
HAVANA	transcript	ENSG00000140968.10	protein_coding	IRF8	2	ENST00000562492.5	protein_coding	IRF8-009	0.0209120232452505	0.0094460757367208	1.56720234547513	0.117702940887392	0.180191951853154	-6.32220937237174	0.016174528674476	-0.000553391258855776	-1.13748861004343	0.273740333713247	0.524350577024017	-9.69737165844515
HAVANA	transcript	ENSG00000140968.10	protein_coding	IRF8	2	ENST00000569607.1	protein_coding	IRF8-010	0.0673415247376252	0.0320291404957833	2.89471851914234	0.00396165490239482	0.00803431237963942	-3.39465377935973	0.0559783886004728	-0.000898373477004825	-1.04804263956481	0.311736194581869	0.56776219433281	-9.79389656531206
ENSEMBL	transcript	ENSG00000274134.1	miRNA	MIR6774	3	ENST00000614651.1	miRNA	MIR6774-201	0.612520788368574	0.28127290206386	2.83208236226396	0.00481200690025691	0.00963765305335102	-3.57096257300612	0.263249165434089	0.000159274651157443	0.0222053313762227	0.982586163857088	1	-10.3594889888841
HAVANA	transcript	ENSG00000268804.1	lincRNA	RP11-542M13.3	2	ENST00000598933.1	lincRNA	RP11-542M13.3-001	0.127478085139936	0.0848846120996775	7.2483839553168	1.6201794457878e-12	9.03237626210874e-12	17.4053589247374	0.161956875436334	0.00149079513421596	1.06304688555221	0.305105846706106	0.560406761372387	-9.77817469081024
HAVANA	transcript	ENSG00000269667.1	lincRNA	RP11-542M13.2	2	ENST00000599411.1	lincRNA	RP11-542M13.2-001	1.0629163901194	0.430804361221993	9.9547178783861	2.06482195769352e-21	2.89721068375286e-20	37.5946819245504	0.0156909085888794	0.00107594801752316	1.62161330920236	0.126373461603703	0.326762104409075	-9.06810040459612
HAVANA	transcript	ENSG00000279604.1	TEC	RP11-542M13.1	2	ENST00000624955.1	TEC	RP11-542M13.1-001	0.0547066874409301	0.0364303005074048	4.66976484065644	3.88424630828898e-06	1.12636892916796e-05	3.11648355138502	0	0	0	1	1	-10.3597524836655
HAVANA	transcript	ENSG00000261177.1	lincRNA	RP11-805I24.1	2	ENST00000563931.1	lincRNA	RP11-805I24.1-001	0.103164671009703	0.0444666042131318	8.05448859703272	5.9413687501736e-15	4.23019425352157e-14	22.9168785910837	0.0762356782037194	0.000528623142042983	2.86463509207643	0.0121118888366596	0.0618947767766842	-6.88298659700485
HAVANA	transcript	ENSG00000268078.1	lincRNA	RP11-805I24.4	2	ENST00000600234.1	lincRNA	RP11-805I24.4-001	0.000242796513709914	-0.000543552033517519	-1.16018315883715	0.2465304605825	0.342234907712838	-6.87473782742476	0	0	0	1	1	-10.3597524836655
HAVANA	transcript	ENSG00000268505.1	lincRNA	RP11-805I24.3	2	ENST00000599841.1	lincRNA	RP11-805I24.3-001	0.000274198889629267	-0.000227240560291642	-0.816743208678478	0.414465949273832	0.526608683643927	-7.21328161451734	0.000879208548105538	-2.00961953852693e-05	-0.278564844672183	0.784503131035561	0.992274774022661	-10.3183943786925
HAVANA	transcript	ENSG00000269186.1	lincRNA	LINC01082	2	ENST00000601250.1	lincRNA	LINC01082-001	0.00337237693965545	0.00216984605789298	0.807023338482192	0.420038519293585	0.532212253058943	-7.22115680309652	0.0199639735990018	-0.000168761584151861	-0.260161032622571	0.798389208230811	1	-10.3236663763869
HAVANA	transcript	ENSG00000270058.1	lincRNA	RP11-514D23.3	2	ENST00000602425.1	lincRNA	RP11-514D23.3-001	0.00916412491452105	-0.00589711631405923	-1.75063184616506	0.0806254526886349	0.128698563937284	-6.01981857693145	0.0300911567106018	0.000458444510968334	0.643930073471331	0.529652426067367	0.792061896882198	-10.1412686332888
HAVANA	transcript	ENSG00000268754.1	lincRNA	RP11-514D23.2	2	ENST00000597373.1	lincRNA	RP11-514D23.2-001	0.200460100948717	0.177661568013209	8.749190286796	3.3400411252746e-17	3.00018747344044e-16	28.0220263216719	0.0160062087920383	0.000121952066986958	0.16598227354255	0.870457856724081	1	-10.3450436927032
ENSEMBL	transcript	ENSG00000199949.2	misc_RNA	Y_RNA	3	ENST00000363079.2	misc_RNA	Y_RNA.95-201	0.0243710202470662	0.0425488972995272	2.14985601916115	0.0320478241045151	0.0556938539177142	-5.24777911691936	0	0	0	1	1	-10.3597524836655
HAVANA	transcript	ENSG00000268532.1	lincRNA	RP11-514D23.1	2	ENST00000599486.1	lincRNA	RP11-514D23.1-001	0.0277649825881704	-0.000702454229056983	-0.143988612291755	0.885567743807863	0.93380731121235	-7.53599085382317	0	0	0	1	1	-10.3597524836655
HAVANA	transcript	ENSG00000168367.9	lincRNA	LINC00917	2	ENST00000600892.5	lincRNA	LINC00917-003	0.000623950419071998	2.31916806126718e-05	0.023298368836918	0.981421610537338	1	-7.5460782317013	0	0	0	1	1	-10.3597524836655
HAVANA	transcript	ENSG00000168367.9	lincRNA	LINC00917	2	ENST00000594203.5	lincRNA	LINC00917-002	8.3157182101962e-06	1.53221702641372e-05	0.0754085989203179	0.939919917887385	0.97301792212084	-7.54350830127245	0	0	0	1	1	-10.3597524836655
HAVANA	transcript	ENSG00000168367.9	lincRNA	LINC00917	2	ENST00000601556.5	lincRNA	LINC00917-001	0.000324267348170844	-6.2500766244932e-05	-0.197599581982272	0.843439036209359	0.902773308024841	-7.52684164259957	0	0	0	1	1	-10.3597524836655
HAVANA	transcript	ENSG00000168367.9	lincRNA	LINC00917	2	ENST00000595169.5	lincRNA	LINC00917-004	3.69977047471553e-05	2.73525184518541e-05	0.123768908137148	0.901548217148042	0.945346240625862	-7.53869577113269	0	0	0	1	1	-10.3597524836655
HAVANA	transcript	ENSG00000168367.9	lincRNA	LINC00917	2	ENST00000599619.5	lincRNA	LINC00917-005	4.51038558755994e-05	-1.2869621981513e-05	-0.0554416773630012	0.955808841504052	0.984057448977055	-7.54481367603977	0	0	0	1	1	-10.3597524836655
HAVANA	transcript	ENSG00000168367.9	lincRNA	LINC00917	2	ENST00000599664.5	lincRNA	LINC00917-006	7.61490625296484e-05	-0.000136920003810632	-0.493142410199075	0.622129473337954	0.723387866080827	-7.42487312079512	0	0	0	1	1	-10.3597524836655
HAVANA	transcript	ENSG00000168367.9	lincRNA	LINC00917	2	ENST00000598994.1	lincRNA	LINC00917-007	0.000546111364572454	0.000231081068924331	0.221762730648092	0.824589553906664	0.888485734762671	-7.52177922905306	0	0	0	1	1	-10.3597524836655
HAVANA	transcript	ENSG00000269826.1	lincRNA	RP11-158I3.3	2	ENST00000595705.1	lincRNA	RP11-158I3.3-001	0.0137163966138813	0.00932044726449676	3.04292528288316	0.00246671622400837	0.00514779506434527	-2.96265132731307	0.00182108728763456	-9.71246553405101e-05	-0.975327588828663	0.345353397933016	0.605286677223106	-9.86734367572581
HAVANA	transcript	ENSG00000268473.1	processed_pseudogene	RP11-158I3.1	1	ENST00000596612.1	processed_pseudogene	RP11-158I3.1-001	0.00120557903534011	0.00194363955005649	1.62096632510263	0.105658188573844	0.163809218707134	-6.23700387747008	0	0	0	1	1	-10.3597524836655
HAVANA	transcript	ENSG00000268388.5	lincRNA	FENDRR	2	ENST00000595886.1	lincRNA	FENDRR-003	0.332672165919226	0.196872443874097	10.6530485006633	5.19970857005978e-24	9.65151991009547e-23	43.5164337777966	0.330054578542451	0.00357778454252179	4.36967225560076	0.000589455627982051	0.00659329715576461	-3.84441417080325
HAVANA	transcript	ENSG00000268388.5	lincRNA	FENDRR	2	ENST00000600553.5	lincRNA	FENDRR-005	0.0168591205831321	0.0100583316931792	0.920339319584344	0.357841320964829	0.467315738649709	-7.12350663711534	0.00891896903793479	-0.000475678348689856	-1.20880264704064	0.246038253867245	0.495588348524696	-9.61569518824916
HAVANA	transcript	ENSG00000268388.5	lincRNA	FENDRR	2	ENST00000598996.2	lincRNA	FENDRR-002	0.119513076584954	0.0721199426030763	6.22675230052762	1.01332319120817e-09	4.25950485822455e-09	11.1062492614234	0.30170049583491	0.00342304809634424	3.88158287627512	0.00155728647825953	0.0134631740699034	-4.83515494759469
HAVANA	transcript	ENSG00000268388.5	lincRNA	FENDRR	2	ENST00000599749.5	lincRNA	FENDRR-001	0.00848502178277789	0.0150639402315658	4.70263421603305	3.33080760263117e-06	9.72990488424087e-06	3.2638814117485	0.0150629909594431	-0.000439583908261518	-1.25797112837567	0.228238702509489	0.477722711996239	-9.55702289513365
HAVANA	transcript	ENSG00000268388.5	lincRNA	FENDRR	2	ENST00000597578.1	lincRNA	FENDRR-006	0.00451798707560713	0.00862815081500901	2.31394701166076	0.0210770306253596	0.0379456864688063	-4.88545242726013	0.0128361025170049	0.000880189886880334	1.6183358458963	0.127081561028223	0.326975861595534	-9.07290711738388
HAVANA	transcript	ENSG00000268388.5	lincRNA	FENDRR	2	ENST00000594398.1	lincRNA	FENDRR-004	0.033509230099105	0.0276144608834567	3.56557615115532	0.000398099046354069	0.00092158221537311	-1.27430662398318	0.0561508917774485	0.00162170135669057	1.3147600126319	0.208960285010207	0.4512831442244	-9.48692998845764
HAVANA	transcript	ENSG00000268388.5	lincRNA	FENDRR	2	ENST00000593604.1	lincRNA	FENDRR-007	0.0584344716586294	0.0317142104319374	2.98490819273349	0.00297617981449106	0.00613881036814962	-3.13424182748476	0.160177285936359	0.00271442258742046	1.83693530611269	0.0867536651183674	0.257536669112644	-8.7382143013904
HAVANA	transcript	ENSG00000103241.6	protein_coding	FOXF1	1	ENST00000262426.5	protein_coding	FOXF1-001	0.107602680054978	0.142666942175347	10.8571282703938	8.62915819978447e-25	1.74392446342517e-23	45.2949627607239	0.360647007921196	0.00528260695796925	3.92474604098016	0.00142807493508602	0.0126267179747484	-4.74724543594991
HAVANA	transcript	ENSG00000270020.1	lincRNA	RP11-463O9.9	2	ENST00000602739.1	lincRNA	RP11-463O9.9-001	0.110032428770798	0.152931872173347	12.4059856845668	5.54087192745936e-31	2.25863830605159e-29	59.4296086696275	0.212826166367736	0.00533438185827481	4.0111889495957	0.00120107124266577	0.0111091712961049	-4.57128360555086
HAVANA	transcript	ENSG00000243697.1	processed_pseudogene	RP11-463O9.1	1	ENST00000473913.1	processed_pseudogene	RP11-463O9.1-001	0.000857132646108628	0.00202815417876515	2.29839228262831	0.021953106739606	0.0393832307300954	-4.92091808983286	0.397136726465983	0.00277781562473812	1.72615970134374	0.105506500728174	0.294182992293097	-8.91131278407525
HAVANA	transcript	ENSG00000103248.18	protein_coding	MTHFSD	2	ENST00000360900.10	protein_coding	MTHFSD-001	0.430015157440019	0.210780738491073	8.21018108555845	1.91162564665533e-15	1.43151844608753e-14	24.0332817649679	0.977982845808835	0.00911166867553325	4.6075236354156	0.000370014914567106	0.00469480621287516	-3.36628683790535
HAVANA	transcript	ENSG00000103248.18	protein_coding	MTHFSD	2	ENST00000625049.1	TEC	MTHFSD-006	0.168844474491749	0.0601083140587677	4.92867101378628	1.1294125287821e-06	3.46747633479046e-06	4.30302062118103	0.384126458266431	0.00245994000200133	1.58825880158722	0.133740421595663	0.335547620376892	-9.11670061335318
HAVANA	transcript	ENSG00000103248.18	protein_coding	MTHFSD	2	ENST00000546093.5	protein_coding	MTHFSD-004	0.0335613383052019	0.00290456873631014	0.337638819981164	0.735777738030107	0.819335008464276	-7.48939754701681	0.0506126733665447	0.00226800669326306	2.02561400440663	0.061572642588709	0.201708750123477	-8.42840316458659
HAVANA	transcript	ENSG00000103248.18	protein_coding	MTHFSD	2	ENST00000634347.1	protein_coding	MTHFSD-020	0.125855719435706	0.0627016814354316	4.44441543258234	1.08731427442406e-05	3.00877377395532e-05	2.13153296681505	0.133020800991505	0.000241158175819962	0.195190188358992	0.847946595359766	1	-10.3394189807253
HAVANA	transcript	ENSG00000103248.18	protein_coding	MTHFSD	2	ENST00000543303.6	protein_coding	MTHFSD-002	0.103551980995551	0.0913018920898977	5.55234770428453	4.59254081213149e-08	1.6261392480866e-07	7.39723013084631	0.222115504844763	0.00154176503985517	0.577648424510505	0.57234290698455	0.831495969072958	-10.1834519944151
HAVANA	transcript	ENSG00000103248.18	protein_coding	MTHFSD	2	ENST00000381214.9	protein_coding	MTHFSD-003	0.0551214355951863	0.00863222648065993	0.698370789711363	0.485271506658576	0.597173688333593	-7.30278597919237	0.0753452871849468	-0.00120247888764757	-0.693293083211218	0.499056349331275	0.763317510180073	-10.1070473737482
HAVANA	transcript	ENSG00000103248.18	protein_coding	MTHFSD	2	ENST00000566050.5	nonsense_mediated_decay	MTHFSD-007	0.0188537745572638	0.00323595117140535	0.508244079222117	0.61150736622402	0.714095230793114	-7.41732114445781	0.0250899298307408	-0.00020092305092313	-0.32980716164181	0.746251287605916	0.962977313206052	-10.3018409762972
HAVANA	transcript	ENSG00000103248.18	protein_coding	MTHFSD	2	ENST00000567539.5	nonsense_mediated_decay	MTHFSD-013	0.097808853332221	-0.00381044629492177	-0.204811927265637	0.837802798789306	0.898396225693539	-7.52539165341965	0.167017196790976	-0.00199693398948321	-0.818252964200132	0.426425774442365	0.692620585904774	-10.0099497923812
HAVANA	transcript	ENSG00000103248.18	protein_coding	MTHFSD	2	ENST00000562096.1	retained_intron	MTHFSD-019	0.574769112481015	0.0992046039928924	3.26440731788264	0.00117242141187902	0.00255690514701066	-2.27840779274535	1.03494120463807	0.00718381386760955	2.24488433958143	0.0408067055317542	0.150187736923317	-8.04765629896671
HAVANA	transcript	ENSG00000103248.18	protein_coding	MTHFSD	1	ENST00000562940.6	protein_coding	MTHFSD-005	0.33809325155147	0.106911551006196	4.18680009735656	3.34596589689701e-05	8.77021307715968e-05	1.0607920346205	0.676885393344873	0.00647591743305939	2.61169143358296	0.0200252909131323	0.0899322854162888	-7.37112010705306
HAVANA	transcript	ENSG00000103248.18	protein_coding	MTHFSD	2	ENST00000566469.5	protein_coding	MTHFSD-018	0.220555722251346	0.0887553021730709	4.2542934484672	2.50610130004019e-05	6.66161741782537e-05	1.33558008271562	0.413120712005879	0.00705076236110939	3.44955771945688	0.00372278417799912	0.0256964854126214	-5.71409598111924
HAVANA	transcript	ENSG00000103248.18	protein_coding	MTHFSD	2	ENST00000569000.5	protein_coding	MTHFSD-011	0.211910372630959	0.110917790392256	3.85958682928549	0.00012853584096957	0.000315861336640651	-0.213079909860696	0.119269313817787	0.00141523957791796	0.471786096548932	0.6440844429528	0.880635473890266	-10.2417066934564
HAVANA	transcript	ENSG00000103248.18	protein_coding	MTHFSD	2	ENST00000568798.5	nonsense_mediated_decay	MTHFSD-008	0.34926912645271	-0.0222924719770076	-0.650340224100814	0.515772559138038	0.626405492456956	-7.33512237959257	0.0485782978133602	-0.0001366758408054	-0.140649820280546	0.890077428739604	1	-10.3491880109936
HAVANA	transcript	ENSG00000103248.18	protein_coding	MTHFSD	2	ENST00000562994.5	protein_coding	MTHFSD-009	0.0907919326697491	0.0494726772461819	2.43764104333983	0.0151324858434785	0.027954898236965	-4.59509925547153	0.0533205299557744	-0.000886050546273614	-0.74099804125436	0.470498685250796	0.736990923419712	-10.0717333562532
HAVANA	transcript	ENSG00000103248.18	protein_coding	MTHFSD	1	ENST00000561522.1	protein_coding	MTHFSD-010	0.247687815686791	0.0641381738086671	2.58829223760136	0.00992729795014624	0.018916283232589	-4.22155077817903	0.199873832834154	-0.000598946421118813	-0.164904144171087	0.871291153251525	1	-10.3452339746192
HAVANA	transcript	ENSG00000103248.18	protein_coding	MTHFSD	2	ENST00000564364.5	protein_coding	MTHFSD-014	0.0308716757050057	0.00418637932101741	0.300657892056932	0.763800930959665	0.84212387901225	-7.50118891765988	0	0	0	1	1	-10.3597524836655
HAVANA	transcript	ENSG00000103248.18	protein_coding	MTHFSD	2	ENST00000568037.5	protein_coding	MTHFSD-017	0.472096625785328	0.0450662516396371	1.5433947533643	0.123370582040026	0.187843810969149	-6.35903083151886	0.703152236170186	0.00323012799129129	1.7564947314156	0.100045413783074	0.283509864777978	-8.86460184701346
HAVANA	transcript	ENSG00000103248.18	protein_coding	MTHFSD	2	ENST00000561989.5	protein_coding	MTHFSD-012	0.0329083924310613	-0.0197799615780115	-1.71656322774518	0.0866812012023249	0.137329476585066	-6.078481555784	0	0	0	1	1	-10.3597524836655
HAVANA	transcript	ENSG00000103248.18	protein_coding	MTHFSD	2	ENST00000565482.1	protein_coding	MTHFSD-015	0.350131717595084	0.0938295404005449	3.61104970231097	0.000335879237447586	0.000784628917180745	-1.11537557199743	0.598513204960699	0.00303153492682162	1.32778790332335	0.204726523531721	0.445363630234665	-9.47050535304596
HAVANA	transcript	ENSG00000103248.18	protein_coding	MTHFSD	2	ENST00000561848.1	processed_transcript	MTHFSD-016	0.33227181242422	0.0636789201803461	1.72116623212337	0.0858420989271916	0.136140626092423	-6.07062216498919	0.489949127671399	0.00812835362574397	2.75341297245866	0.0151223873325059	0.0730059356800884	-7.09938900685342
HAVANA	transcript	ENSG00000280278.1	TEC	FLJ30679	2	ENST00000624773.1	TEC	FLJ30679-001	0.262380361436438	0.0413447508101936	2.71988170901515	0.00675888708535544	0.0132263656323586	-3.87744217415863	0.0724796905095171	0.00192556117829112	2.83113589186919	0.01295105358083	0.065057641307022	-6.94842978681461
HAVANA	transcript	ENSG00000260944.1	antisense	FOXC2-AS1	2	ENST00000563280.1	antisense	FOXC2-AS1-001	0.0186229837011036	-0.00515806327852803	-0.638876069802665	0.52319744927834	0.633453071806188	-7.34250070240615	0.0145366128029293	-0.000332265435495527	-0.501404410663233	0.623595772119365	0.87045663260003	-10.2265502147197
HAVANA	transcript	ENSG00000176692.5	protein_coding	FOXC2	2	ENST00000320354.5	protein_coding	FOXC2-001	0.0529920281392891	0.03248603473004	1.88053284501631	0.0606191706783935	0.0994696413930055	-5.78570135368155	0.158802592294995	0.00227191553273783	3.12140282070955	0.00722781201948911	0.0421273161880071	-6.37500427303248
HAVANA	transcript	ENSG00000176678.5	protein_coding	FOXL1	2	ENST00000593625.1	protein_coding	FOXL1-002	0.0109727801802246	-0.00515000870166663	-1.28500270323291	0.199389015789977	0.285565402555822	-6.72270461341704	0.00323841846645733	-0.000172715651544391	-1.1254682655135	0.27863394558715	0.529621804455407	-9.71073122257717
HAVANA	transcript	ENSG00000176678.5	protein_coding	FOXL1	2	ENST00000320241.4	protein_coding	FOXL1-001	0.0504715963898846	-0.0138535991661916	-1.65654561682602	0.0982416144519745	0.153546873280744	-6.17905418495602	0.128504205180659	0.00194584257189745	3.73382576803497	0.00209641040839696	0.0167622381880772	-5.13615478997627
HAVANA	transcript	ENSG00000279142.1	TEC	RP11-463O9.2	2	ENST00000623284.1	TEC	RP11-463O9.2-001	0.033618174529472	-0.0120669712560291	-1.35415052129131	0.17630285990148	0.256798241128603	-6.63184426172909	0.0456844991793757	0.00123592563927999	2.30736915225251	0.0362141495345814	0.137663564957966	-7.9355990242714
HAVANA	transcript	ENSG00000260387.1	lincRNA	RP11-463O9.6	2	ENST00000566485.1	lincRNA	RP11-463O9.6-001	0.00268636475002216	-0.00231554906302969	-0.815466661311724	0.415195304581685	0.527279596339674	-7.21432125661218	0.0774752988990226	0.00246665167674141	0.995159731335703	0.335939687298322	0.594967178386402	-9.84776758272566
HAVANA	transcript	ENSG00000261161.1	lincRNA	RP11-58A18.1	2	ENST00000565822.1	lincRNA	RP11-58A18.1-001	0.0602307844646336	-0.0117307939152058	-0.60504446208301	0.545425211168979	0.654227001949003	-7.36351089212458	0.0759504462101143	0.00287219814716645	4.49081907856251	0.000464655360049511	0.00554056016707654	-3.60037318126258
HAVANA	transcript	ENSG00000274478.1	lincRNA	RP11-58A18.2	2	ENST00000621177.1	lincRNA	RP11-58A18.2-001	0.0130993182902433	-0.00814687671724447	-1.45146344589246	0.147280867001306	0.219582708713788	-6.49597186686981	0.0546530972106114	0.00123894484657177	0.94720734331077	0.359017434640905	0.62033602298463	-9.89450699121079
HAVANA	transcript	ENSG00000260026.1	lincRNA	CTD-2015G9.1	2	ENST00000563331.1	lincRNA	CTD-2015G9.1-001	0.0133203846461021	0.0106339928707815	2.27130469390804	0.0235547344341441	0.0420147728824778	-4.9821202536632	0.0143946522219434	0.000987061866647549	1.62036295333392	0.126643200808232	0.326823800334995	-9.06993496710548
HAVANA	transcript	ENSG00000261175.5	lincRNA	CTD-2015G9.2	2	ENST00000569740.5	lincRNA	CTD-2015G9.2-002	0.118080499010213	0.0441762312501518	6.14865366456905	1.6049627565385e-09	6.61107748052821e-09	10.6579406308167	0.0813663214312939	0.00110833283379338	2.2020971331306	0.044260151656917	0.159170599768988	-8.12352712016697
HAVANA	transcript	ENSG00000261175.5	lincRNA	CTD-2015G9.2	2	ENST00000562064.1	lincRNA	CTD-2015G9.2-001	0.011811526267688	0.00574716755419916	1.00294051960556	0.316376913233469	0.421994853651084	-7.04427981149675	0.00738682561385838	-0.000168841728316762	-0.495584749935936	0.627596940425015	0.870483312129853	-10.2295987396954
HAVANA	transcript	ENSG00000260795.1	processed_pseudogene	RP11-107C10.1	1	ENST00000566109.1	processed_pseudogene	RP11-107C10.1-001	0.141052359427652	0.146199036798154	6.07494976737455	2.46640441243039e-09	9.95879856051388e-09	10.2393174058867	0.436931415951085	0.0137169448893047	3.24173608607173	0.00566817480892696	0.0352233375443989	-6.13382522238142
HAVANA	transcript	ENSG00000232190.2	lincRNA	RP11-134D3.1	2	ENST00000430050.2	lincRNA	RP11-134D3.1-001	0.0854998574093728	0.0462679367038302	8.74966810996956	3.32780775740761e-17	2.98974571346735e-16	28.0256455279117	0.0762795438706488	0.00174166767871345	3.77381754479905	0.0019341303200298	0.0157981072877678	-5.05469142116985
HAVANA	transcript	ENSG00000261363.2	lincRNA	RP11-134D3.2	2	ENST00000566798.2	lincRNA	RP11-134D3.2-001	0.00770485257536438	0.00315127608647189	0.755868862035793	0.450085411702215	0.562465030243398	-7.26105299132771	0.0669909959112323	0.000438390399332729	0.307435971979859	0.762873022047347	0.975743337630564	-10.3094063834257
HAVANA	transcript	ENSG00000260456.6	protein_coding	C16orf95	2	ENST00000562840.1	processed_transcript	C16orf95-006	0.347424166206007	0.203136894839522	8.58458672943004	1.17227182513819e-16	9.95197427661076e-16	26.7839239818596	0.397132157839256	0.00563256263964607	4.54026000909627	0.000421843498112237	0.00516492726764969	-3.50107656559796
HAVANA	transcript	ENSG00000260456.6	protein_coding	C16orf95	2	ENST00000564821.1	processed_transcript	C16orf95-005	0.239603680513965	0.19103612059893	7.75744265272486	4.94299083620308e-14	3.21307489702866e-13	20.8327708700331	0.253366540824993	0.00440576293050618	1.97390596755584	0.0677138167430833	0.215966078377974	-8.5150701367917
ENSEMBL	transcript	ENSG00000260456.6	protein_coding	C16orf95	3	ENST00000618367.4	protein_coding	C16orf95-201	0.188417606417893	0.0635309483407853	3.00411505140696	0.00279773474694919	0.00579293375447929	-3.07778854177242	0.514145536475631	0.00402268986251186	1.19382098025646	0.251670788849456	0.500495034346845	-9.6331933904035
HAVANA	transcript	ENSG00000260456.6	protein_coding	C16orf95	2	ENST00000618912.1	retained_intron	C16orf95-001	0.1046370993396	-0.0165731155048191	-1.35128740124765	0.177217282143085	0.257926498138847	-6.63570021957081	0.162588651591514	0.00251576269371569	1.84739656230461	0.0851459556146573	0.254131232968154	-8.72151621743463
HAVANA	transcript	ENSG00000260456.6	protein_coding	C16orf95	2	ENST00000565212.5	processed_transcript	C16orf95-004	0.357606528622901	0.106353678606778	3.2081408688196	0.00142204568729571	0.00306654456628311	-2.45660801704082	0.431799411569029	-0.0054788139727205	-1.05481865648465	0.308728976643735	0.564501621605485	-9.78682019765579
HAVANA	transcript	ENSG00000260456.6	protein_coding	C16orf95	2	ENST00000253461.8	protein_coding	C16orf95-002	0.106336426936904	-0.0191860364297425	-1.01915464051209	0.30862469650584	0.413366821435632	-7.02793218407763	0.274159868092875	0.00307088105679371	0.780258657022943	0.447760762815338	0.71424000979244	-10.0410388637474
HAVANA	transcript	ENSG00000260456.6	protein_coding	C16orf95	2	ENST00000567970.1	protein_coding	C16orf95-003	0.10022622811063	0.0587423398123984	4.59950677235649	5.37871744088006e-06	1.53613517584775e-05	2.8045996229295	0.123094769021997	0.000891308156222668	0.611478274777451	0.550328845698373	0.811012234268566	-10.1624651211174
HAVANA	transcript	ENSG00000261095.1	lincRNA	RP11-899L11.1	2	ENST00000566092.1	lincRNA	RP11-899L11.1-001	0.00785322163472875	0.00204818552893353	1.0328064666264	0.302196066498172	0.406193828763192	-7.01396550792488	0.126055750040644	0.00120980882759688	1.47668787001094	0.161097758186026	0.379763847624463	-9.27399740458043
HAVANA	transcript	ENSG00000261651.1	antisense	RP11-899L11.3	2	ENST00000562873.1	antisense	RP11-899L11.3-001	0.0295250257575445	-0.000896227949415997	-0.111729718668181	0.911082759233228	0.95231425592236	-7.54011230432633	0.205312378644908	0.00757325804002768	3.30320839803373	0.00500558697907315	0.0321157361921538	-6.0100377922577
HAVANA	transcript	ENSG00000261697.5	sense_intronic	RP11-178L8.5	2	ENST00000570286.5	sense_intronic	RP11-178L8.5-002	0.0698203889670514	0.0552650244624673	4.57495389014039	6.0208576162068e-06	1.71005483916608e-05	2.69662991015835	0.0472594434707194	0.00108969337219347	1.27122248002305	0.223618970479052	0.47132762500632	-9.5408879088015
HAVANA	transcript	ENSG00000261697.5	sense_intronic	RP11-178L8.5	2	ENST00000569872.1	sense_intronic	RP11-178L8.5-001	0.127090640957726	0.111887261510921	8.58932973020037	1.13088881280456e-16	9.61561427562232e-16	26.8193564208976	0.2262863546594	0.00382520207419729	3.12418694270021	0.00718731899437473	0.0419647654445661	-6.36944331775416
HAVANA	transcript	ENSG00000261697.5	sense_intronic	RP11-178L8.5	2	ENST00000561709.1	sense_intronic	RP11-178L8.5-003	0.196199013043032	0.178496339153021	8.88745589865093	1.14831513900058e-17	1.08396313923592e-16	29.0753124920086	0.152470359981646	0.00373568972496849	2.91394661544936	0.0109725638640527	0.0575410048406734	-6.78626762061768
HAVANA	transcript	ENSG00000261697.5	sense_intronic	RP11-178L8.5	2	ENST00000568824.1	sense_intronic	RP11-178L8.5-004	0.0808078559096941	0.013573644013175	0.849469782225368	0.396028350781918	0.507667822832801	-7.18607482842753	0.0946445216414246	0.00322455250626837	1.70849223590646	0.108806144467552	0.300618312591134	-8.93827036412524
HAVANA	transcript	ENSG00000243705.1	processed_pseudogene	RP11-178L8.1	1	ENST00000465012.1	processed_pseudogene	RP11-178L8.1-001	0.00104983485646577	-0.000147393251184902	-0.0549029672081964	0.956237799484654	0.984447488615141	-7.54484337608082	0.216659035831762	-0.00147548899335797	-0.270330994204795	0.790706691040282	0.996710551685842	-10.3207971491567
HAVANA	transcript	ENSG00000280419.1	TEC	RP11-178L8.6	2	ENST00000623341.1	TEC	RP11-178L8.6-001	0.000562735660913335	0.000277712786606001	0.355502507438604	0.722363782320697	0.808517638550894	-7.48321252792609	0.125223546211409	0.00363944898674412	2.25921266376171	0.0397077209255602	0.147252369847184	-8.02209022221385
HAVANA	transcript	ENSG00000131152.4	protein_coding	RP11-178L8.4	2	ENST00000568879.1	protein_coding	RP11-178L8.4-001	0.104417035066885	0.113084515739995	6.73124379170453	4.64523179707854e-11	2.23619086348702e-10	14.1174019682539	0.122517533636684	0.00186277060159435	1.06622026763238	0.303716878742441	0.558827450089054	-9.77482501432911
HAVANA	transcript	ENSG00000270006.2	antisense	RP11-178L8.7	2	ENST00000602282.2	antisense	RP11-178L8.7-001	0.420217684126742	0.0363267574754623	1.13429434003862	0.257217120266789	0.354728807917548	-6.90433833077663	0.514571338264326	0.00710196688568527	3.39527925302316	0.0041548911997839	0.0278987700394172	-5.8240336780051
HAVANA	transcript	ENSG00000270082.1	antisense	RP11-178L8.8	2	ENST00000602665.1	antisense	RP11-178L8.8-001	0.0981034200114572	0.0595795177224792	4.6050641997309	5.24278239098361e-06	1.49929639591801e-05	2.82911170731776	0.133382152914012	0.00279728097243928	0.888638413045301	0.388668834484501	0.652831771498033	-9.94881578309657
HAVANA	transcript	ENSG00000103264.16	protein_coding	FBXO31	2	ENST00000311635.11	protein_coding	FBXO31-001	1.00677030048083	0.954361566326151	18.9218940306426	1.47371858687308e-60	4.25726958482608e-57	127.103841635859	1.90795866148193	0.0132047477087793	10.3524119750075	4.27191917520254e-08	2.2741660133833e-05	6.14519485037967
HAVANA	transcript	ENSG00000103264.16	protein_coding	FBXO31	2	ENST00000565593.1	nonsense_mediated_decay	FBXO31-002	1.10656164367017	0.452178690841106	9.49535956733162	9.16039011022858e-20	1.07977720520437e-18	33.8456901842096	2.60725544317137	0.00809848787786177	3.87521434760017	0.00157733109838822	0.0135784988958844	-4.84812734327858
HAVANA	transcript	ENSG00000103264.16	protein_coding	FBXO31	2	ENST00000636077.1	protein_coding	FBXO31-009	0.63992312643965	0.349340045698077	9.23111164722551	7.6852486934283e-19	8.19673625170848e-18	31.7446253614121	0.693818058707876	-0.00222195686267748	-0.774143460032051	0.451256426005739	0.717648459002536	-10.0459158678126
HAVANA	transcript	ENSG00000103264.16	protein_coding	FBXO31	2	ENST00000561664.1	processed_transcript	FBXO31-005	0.690415037632546	0.578888972531832	11.006364955138	2.29061399472766e-25	4.93764911312483e-24	46.608678758319	0.505119356483163	0.000380990103000385	0.0832150973572109	0.9348158379328	1	-10.3560527907759
HAVANA	transcript	ENSG00000103264.16	protein_coding	FBXO31	2	ENST00000569412.5	processed_transcript	FBXO31-008	0.723720350649549	0.650799871898144	14.6284385760684	1.44452151640004e-40	1.94889366510021e-38	81.3402512583183	1.00008207130133	0.00886237293257298	1.84674196290117	0.0852457700778853	0.254355716299227	-8.72256280439761
HAVANA	transcript	ENSG00000103264.16	protein_coding	FBXO31	2	ENST00000563956.1	processed_transcript	FBXO31-004	0.0801175284481089	0.0875706537644168	6.22235765263457	1.04001685688729e-09	4.36535964387236e-09	11.0808941138031	0.175578887144387	0.00348134132007683	2.27385832925674	0.0386131038836056	0.144186611806405	-7.99587733434522
HAVANA	transcript	ENSG00000103264.16	protein_coding	FBXO31	2	ENST00000567622.1	processed_transcript	FBXO31-007	0.353450788091597	0.20051528858505	6.65803566478244	7.35255107736742e-11	3.46642449127802e-10	13.6682266835452	0.44536375004309	0.00241789319123046	0.984543088997312	0.340956161284631	0.600720634387773	-9.85829003290845
HAVANA	transcript	ENSG00000269901.1	antisense	RP11-178L8.9	2	ENST00000602779.1	antisense	RP11-178L8.9-001	0.723029810207597	0.467700326285878	11.1099564089491	9.06517888459708e-26	2.03700023991361e-24	47.526982710564	0.673441036737837	0.0120367655469974	4.78039322957976	0.000264787652714145	0.00370062504431096	-3.021609750065
HAVANA	transcript	ENSG00000140941.12	protein_coding	MAP1LC3B	2	ENST00000561823.1	processed_transcript	MAP1LC3B-007	0.0772253817966835	0.0310107387596672	2.38466380417878	0.0174682376863745	0.0319220205279925	-4.72126436726579	0.0863291803025722	-0.00181793316724193	-1.14828208709538	0.26940178338099	0.519260319687747	-9.68527455510594
HAVANA	transcript	ENSG00000140941.12	protein_coding	MAP1LC3B	2	ENST00000562778.1	processed_transcript	MAP1LC3B-006	0.0758318752247289	0.078363050800025	6.85365831593279	2.13636018961239e-11	1.0636210536473e-10	14.8776043528612	0.242992519295554	0.00109394891386317	0.545786115800177	0.5934921159706	0.850683003597519	-10.2021741049489
HAVANA	transcript	ENSG00000140941.12	protein_coding	MAP1LC3B	2	ENST00000599768.5	processed_transcript	MAP1LC3B-009	0.017681044905767	0.0215293928435055	1.93396390922721	0.0536841419232768	0.0890752103584955	-5.68461035411321	0.143974771245784	0.00987255574256802	2.50200377293075	0.0248387525855403	0.105104686909471	-7.57785070467125
HAVANA	transcript	ENSG00000140941.12	protein_coding	MAP1LC3B	2	ENST00000563720.1	processed_transcript	MAP1LC3B-008	0.140831932976416	0.107902060822845	4.5685171825742	6.20100692864043e-06	1.75885612661469e-05	2.66841276488573	0.100999036708435	-0.00290590577184394	-1.40937156044825	0.179763090928804	0.408693008991267	-9.36480311391952
HAVANA	transcript	ENSG00000140941.12	protein_coding	MAP1LC3B	2	ENST00000268607.9	protein_coding	MAP1LC3B-001	3.29350104789082	0.620649111120706	9.39385240581205	2.08376501450892e-19	2.3622497225306e-18	33.0336944525958	4.74391804728541	0.0134053394458856	4.14284410048023	0.000923649417120095	0.00914699759025193	-4.30368291922431
HAVANA	transcript	ENSG00000140941.12	protein_coding	MAP1LC3B	2	ENST00000570189.5	nonsense_mediated_decay	MAP1LC3B-002	0.0729789200721208	-0.000526149092999471	-0.0271818758504902	0.978325566564768	0.999619939667556	-7.54598028309184	0.292835371213128	0.00710600924141023	2.58739200296988	0.0210074022455631	0.0931437175636988	-7.41720468868267
HAVANA	transcript	ENSG00000140941.12	protein_coding	MAP1LC3B	2	ENST00000565788.1	protein_coding	MAP1LC3B-005	0.372348874158196	0.0276846854512188	0.913271635383907	0.361541878655654	0.471274285558361	-7.12997065850867	0.485015507874731	0.00450838569350554	1.48383775175168	0.159213674188408	0.376831679156964	-9.26416761949275
HAVANA	transcript	ENSG00000140941.12	protein_coding	MAP1LC3B	2	ENST00000564844.1	nonsense_mediated_decay	MAP1LC3B-003	0.334320697838986	0.175678848760401	7.61836562299616	1.30565157115543e-13	8.14582936335611e-13	19.878067203231	0.349497611246595	0.00297743946948079	1.86714478798694	0.0821834122140788	0.247922126764274	-8.6898348100864
HAVANA	transcript	ENSG00000140941.12	protein_coding	MAP1LC3B	2	ENST00000564638.1	retained_intron	MAP1LC3B-004	0.870089771971334	0.287852068324648	7.9287038055072	1.46776907593639e-14	1.00549475758951e-13	22.0269442294816	0.65823275281204	0.00615583686456193	2.46483578387372	0.0267077450471889	0.110574566646382	-7.64711178864337
HAVANA	transcript	ENSG00000261592.1	antisense	RP11-178L8.3	2	ENST00000569147.1	antisense	RP11-178L8.3-001	1.89328400025096	0.440900794810926	7.51660933313329	2.6350634880152e-13	1.59411968051101e-12	19.1882099356166	0.554441266689392	0.00448313276668626	1.8806788678932	0.0802067544045555	0.24367874334223	-8.66800333667433
HAVANA	transcript	ENSG00000140948.11	protein_coding	ZCCHC14	2	ENST00000268616.8	protein_coding	ZCCHC14-001	1.28582716426294	0.836452914244575	17.2773450461064	9.65618757886411e-53	7.90350906507045e-50	109.205566092985	2.4318953545771	0.0165825677678254	6.66763179561902	8.8160923322285e-06	0.000373638736905782	0.520646601720127
HAVANA	transcript	ENSG00000140948.11	protein_coding	ZCCHC14	2	ENST00000568020.5	nonsense_mediated_decay	ZCCHC14-002	0.161622995685617	0.248822421499218	10.4782663279262	2.38119390408367e-23	4.12520476347463e-22	42.0101015174243	0.428259797684517	0.00817081654088782	3.26409581297489	0.00541762689158914	0.0340585589442183	-6.08884023156938
HAVANA	transcript	ENSG00000140948.11	protein_coding	ZCCHC14	2	ENST00000561928.1	protein_coding	ZCCHC14-003	0.0324458376093114	0.035453630354519	4.71413311929887	3.15574986121989e-06	9.24134155095873e-06	3.31566984477962	0.0683172671519275	0.00111937223580035	1.44118409971884	0.170730879473261	0.394792674623824	-9.32228563737286
HAVANA	transcript	ENSG00000140948.11	protein_coding	ZCCHC14	2	ENST00000565193.1	retained_intron	ZCCHC14-004	0.585572911627364	0.129326831706065	3.52757851609975	0.000458211903835718	0.0010531330653884	-1.40564141194467	0.965137873785034	0.0204568995207035	4.1321438144089	0.000943530509164086	0.00929654642921075	-4.3254092508863
HAVANA	transcript	ENSG00000276393.1	unprocessed_pseudogene	RP11-106D4.3	2	ENST00000610567.1	unprocessed_pseudogene	RP11-106D4.3-001	0.00216544705373142	0.0017236209201806	1.00546805763007	0.315160097969528	0.420671744706309	-7.04174863984671	0.71111838462715	0.0138424943062871	5.7753634096059	4.14786414669825e-05	0.00102091490164715	-1.09873930678826
HAVANA	transcript	ENSG00000276337.1	sense_intronic	RP11-106D4.2	2	ENST00000612833.1	sense_intronic	RP11-106D4.2-001	0.421535404756672	0.265148318533699	12.0527746171226	1.5685971561584e-29	5.37846200316712e-28	56.1133916587054	0.609753092324614	0.00992406589618262	8.25129174269226	7.33884158836133e-07	8.40486143411347e-05	3.1366534720412
HAVANA	transcript	ENSG00000260750.5	lincRNA	RP11-482M8.1	2	ENST00000562466.5	lincRNA	RP11-482M8.1-002	0.577193148928724	0.240473608875096	5.87676405632648	7.6683087146174e-09	2.94430038927773e-08	9.13531608445163	0.695602388878222	0.0127107210075506	3.32314626601976	0.00480772228008937	0.0311321780377836	-5.96981586206187
HAVANA	transcript	ENSG00000260750.5	lincRNA	RP11-482M8.1	2	ENST00000565824.1	lincRNA	RP11-482M8.1-001	0.544434421489688	0.101304874000838	3.05018890223905	0.00240890949823875	0.0050346997916226	-2.94094435845372	0.974874083840037	0.0127784401003867	5.35663906202572	8.90825976770631e-05	0.00171931689157859	-1.89406434081478
HAVANA	transcript	ENSG00000260750.5	lincRNA	RP11-482M8.1	2	ENST00000563921.1	lincRNA	RP11-482M8.1-003	0.620670063903356	0.139803865948946	3.86426873398922	0.000126166237597	0.000310310053852349	-0.195539029142608	0.703048618545682	0.00727800788099807	3.16431765831883	0.00662800543143284	0.039554992433461	-6.28918122492785
HAVANA	transcript	ENSG00000269935.1	antisense	RP11-482M8.3	2	ENST00000602388.1	antisense	RP11-482M8.3-001	0.393924030993383	0.601372896501561	17.9514323585633	6.28663633711335e-56	9.2159273790289e-53	116.50139430094	0.899358187011112	0.00608937172251767	3.29981439205757	0.00504006901558177	0.0322863550393886	-6.01688134022021
HAVANA	transcript	ENSG00000154118.12	protein_coding	JPH3	2	ENST00000537256.5	processed_transcript	JPH3-002	0.0302748037833038	0.0331412842829396	4.38655465921529	1.40647532050678e-05	3.84512488880058e-05	1.88588618003607	0.316959048642866	0.0148620910282654	3.07342038398208	0.00796221618401773	0.0452504505353993	-6.47068552489502
HAVANA	transcript	ENSG00000154118.12	protein_coding	JPH3	1	ENST00000301008.5	processed_transcript	JPH3-003	0.440628379439944	0.069660928545108	2.37901252560184	0.0177352115160315	0.0323704481280947	-4.73456298136528	1.25386846881122	0.00999554855818247	3.45498671561256	0.0036821214050445	0.0254829680300215	-5.70308990351725
HAVANA	transcript	ENSG00000154118.12	protein_coding	JPH3	2	ENST00000284262.2	protein_coding	JPH3-001	1.97656727657117	0.544979078858924	5.56369545295135	4.31993489922005e-08	1.5340938819383e-07	7.45656190156531	4.20609335858742	0.0217182031473505	5.38050061624563	8.52315745002598e-05	0.00166993018468802	-1.84816844384363
HAVANA	transcript	ENSG00000154118.12	protein_coding	JPH3	2	ENST00000563609.1	processed_transcript	JPH3-004	0.699757380383254	0.519124644352153	12.6546243857588	5.11180684490784e-32	2.33415414458393e-30	61.7941866866703	0.95921686370409	0.0133214622145546	6.69233394812795	8.4592852146043e-06	0.000363615988837295	0.563974276536522
HAVANA	transcript	ENSG00000277504.1	antisense	RP11-278A23.4	2	ENST00000620306.1	antisense	RP11-278A23.4-001	0.0524934030868849	0.0166771037203599	1.73886242756245	0.0826772955194087	0.131621938206527	-6.04021318221748	0.606313419252623	0.012927049809385	5.07693021674273	0.000150374615053297	0.00246901442927445	-2.43693955208084
HAVANA	transcript	ENSG00000226180.3	lincRNA	RP11-278A23.1	2	ENST00000538868.2	lincRNA	RP11-278A23.1-001	0.0876232669854928	0.041932475945281	5.92886799512021	5.70791915805846e-09	2.22052128640596e-08	9.42248848939997	0.621822509674215	0.0107893631209735	6.79113657400492	7.17677103539661e-06	0.000328012977485416	0.736459831724959
HAVANA	transcript	ENSG00000104731.13	protein_coding	KLHDC4	2	ENST00000568444.1	processed_transcript	KLHDC4-027	0.145761468574395	0.1032962030119	4.92776477660811	1.13441669653555e-06	3.48202361064486e-06	4.2987659584609	0.362606932794149	0.00388553850854708	1.29471753500001	0.215610196990314	0.460401024727289	-9.51194855054956
ENSEMBL	transcript	ENSG00000104731.13	protein_coding	KLHDC4	3	ENST00000446344.3	protein_coding	KLHDC4-201	0.281274777974353	0.265382935941482	12.5433223829055	1.48997306436336e-31	6.47550599902909e-30	60.7326872291874	1.20242916564446	0.017277124779911	11.7993730781082	7.71946555278771e-09	1.1826916605922e-05	7.96071047161891
HAVANA	transcript	ENSG00000104731.13	protein_coding	KLHDC4	2	ENST00000567298.5	nonsense_mediated_decay	KLHDC4-005	0.0978186073796811	0.0510440151889361	4.93932596806602	1.07215157400846e-06	3.29955480895509e-06	4.35309739913405	0.0322731388423551	0.000785333652050057	0.967850249841222	0.348950525294519	0.609199638178143	-9.87463478560873
HAVANA	transcript	ENSG00000104731.13	protein_coding	KLHDC4	2	ENST00000568346.1	processed_transcript	KLHDC4-026	0.000711070233087819	0.000170914682686211	0.121986747314098	0.902958751003616	0.946405992581625	-7.53891459288519	0	0	0	1	1	-10.3597524836655
HAVANA	transcript	ENSG00000104731.13	protein_coding	KLHDC4	2	ENST00000568499.1	processed_transcript	KLHDC4-025	0.379154337793049	0.327725046433167	9.2953260762933	4.60057897669318e-19	5.01959860599676e-18	32.2513768503373	1.14741077523277	0.019889910564874	6.37959803652979	1.43605157833406e-05	0.000509288860705517	0.00941826185708727
HAVANA	transcript	ENSG00000104731.13	protein_coding	KLHDC4	2	ENST00000316853.10	processed_transcript	KLHDC4-008	0.229623591497953	0.0987663401909099	5.70910976649252	1.95417796832412e-08	7.19499956406673e-08	8.22629502300389	0.161408033419346	0.00103411986594694	0.497730533608859	0.626120239181471	0.87045663260003	-10.228478712341
HAVANA	transcript	ENSG00000104731.13	protein_coding	KLHDC4	2	ENST00000353170.9	protein_coding	KLHDC4-002	0.0174992305304454	-0.00348755528964853	-0.462869377432451	0.643660308585622	0.742042526170724	-7.43932659965076	0.0788091806319015	0.00202296864410438	1.00092960471582	0.333235492220728	0.591933171356989	-9.84200760602428
HAVANA	transcript	ENSG00000104731.13	protein_coding	KLHDC4	2	ENST00000347925.9	protein_coding	KLHDC4-004	0.495366792833255	0.0560860567265184	1.50263969054585	0.133566183298819	0.201625097324624	-6.42076767714014	0.667377966580076	0.00406943007855643	0.916950943196513	0.374134142311485	0.637024578510921	-9.92294794121603
HAVANA	transcript	ENSG00000104731.13	protein_coding	KLHDC4	2	ENST00000566349.5	processed_transcript	KLHDC4-009	0.278419130259213	0.12619352208942	4.34365033999227	1.69910064318492e-05	4.6018548738568e-05	1.70566041284836	0.0629644019686024	0.000150761940396359	0.0569320416048614	0.955374672229705	1	-10.358020555161
HAVANA	transcript	ENSG00000104731.13	protein_coding	KLHDC4	2	ENST00000270583.9	protein_coding	KLHDC4-001	0.184327977983286	-0.0853341957378975	-2.48707308988897	0.0132064314876465	0.0246441937585049	-4.47493668512907	1.09249278197175	0.00245805997963265	0.508835198808932	0.618504728209738	0.87045663260003	-10.2226077713637
HAVANA	transcript	ENSG00000104731.13	protein_coding	KLHDC4	2	ENST00000569487.1	retained_intron	KLHDC4-010	0.260599910981414	0.130268784505158	7.39355532431191	6.10087335040899e-13	3.5522062932232e-12	18.3638419585597	0.727557124042692	0.0153416785132333	8.69714003732743	3.85574119173704e-07	5.92127355034651e-05	3.81635153772821
HAVANA	transcript	ENSG00000104731.13	protein_coding	KLHDC4	2	ENST00000562155.5	nonsense_mediated_decay	KLHDC4-003	0.0524788093011559	0.0369160537682863	3.12639786993251	0.00187309445572849	0.00397359477196477	-2.71019509540307	0.259052602138337	0.00949709019781545	3.12941678483579	0.00711186094855247	0.0416591543465558	-6.35899469663688
ENSEMBL	transcript	ENSG00000104731.13	protein_coding	KLHDC4	3	ENST00000622456.4	protein_coding	KLHDC4-202	0.293398932791799	0.0272084121899072	0.938332401206226	0.348528736381666	0.457364564723704	-7.10682623831718	0.49201895277843	-0.00319803093959363	-0.822483223520165	0.424091486281938	0.690122693104078	-10.0064048341908
HAVANA	transcript	ENSG00000104731.13	protein_coding	KLHDC4	2	ENST00000562261.1	protein_coding	KLHDC4-019	0.0420384944411309	0.0699787193193825	3.9479898276702	9.01678960643115e-05	0.000225411707692754	0.121500301729872	0.0502779216486389	0.000942556008460273	0.655239782113377	0.52255030427766	0.785361102235969	-10.1336381576177
HAVANA	transcript	ENSG00000104731.13	protein_coding	KLHDC4	2	ENST00000566661.5	retained_intron	KLHDC4-007	0.480333693481843	0.152419416046643	6.01860843854802	3.41562170051555e-09	1.35975578713901e-08	9.92224440166452	0.789355494675637	0.0120962544769309	6.22172288419751	1.88545774294996e-05	0.000607870586098153	-0.27548507543899
HAVANA	transcript	ENSG00000104731.13	protein_coding	KLHDC4	2	ENST00000562913.5	retained_intron	KLHDC4-024	0.252486884291203	0.0945660241228286	4.85363689991146	1.62488022366271e-06	4.90507923986684e-06	3.95315109159986	0.717501294327765	0.0141362922959795	5.59727549347859	5.72474602067537e-05	0.00127011255795056	-1.43435415303615
HAVANA	transcript	ENSG00000104731.13	protein_coding	KLHDC4	2	ENST00000567513.1	processed_transcript	KLHDC4-022	0.526361504386203	0.349707943468429	7.60199140143136	1.46255255740748e-13	9.0794456679838e-13	19.7665619876581	0.480744917547968	0.00175699912971287	0.56360146976011	0.581618002324962	0.840050270875629	-10.1918312151425
HAVANA	transcript	ENSG00000104731.13	protein_coding	KLHDC4	2	ENST00000562872.1	retained_intron	KLHDC4-023	0.455819440901049	0.0993311968197126	2.23572473175964	0.0258123918249207	0.0456870776445593	-5.06143025252494	0.840925852896502	0.0151902279035601	3.56813408570133	0.00292907550173732	0.0214951334956021	-5.47336604665222
HAVANA	transcript	ENSG00000104731.13	protein_coding	KLHDC4	2	ENST00000564484.5	processed_transcript	KLHDC4-020	0.00704537513487394	0.0031156728039582	0.751162431279676	0.452909920821766	0.565354576701655	-7.26459272603319	0.0326614681423475	8.27323178867405e-06	0.00694122305633876	0.994556131671234	1	-10.3597267361013
HAVANA	transcript	ENSG00000104731.13	protein_coding	KLHDC4	2	ENST00000565328.5	processed_transcript	KLHDC4-021	0.489006751023483	0.211807684589852	6.14431522878495	1.64626370033057e-09	6.77339034780365e-09	10.6331790361114	0.481392324922087	0.00415527867561437	1.02311697943715	0.32298177042603	0.580600810951012	-9.81958877858204
HAVANA	transcript	ENSG00000104731.13	protein_coding	KLHDC4	2	ENST00000569747.5	nonsense_mediated_decay	KLHDC4-017	0.0385415140125593	-0.0185901034137242	-0.936692123073902	0.349371231773358	0.458307975018331	-7.10836018185184	0.0189533754309613	0.00129966002955163	1.62371000645891	0.125922250833495	0.326762104409075	-9.06502186052632
HAVANA	transcript	ENSG00000104731.13	protein_coding	KLHDC4	2	ENST00000564396.5	nonsense_mediated_decay	KLHDC4-018	0.398894568338566	0.227110600179217	5.65587934534191	2.6177461913543e-08	9.51123326250357e-08	7.9425002128899	0.545996731240109	0.00214429093147386	0.636569299639295	0.534303761524644	0.796188600844893	-10.1461674074847
HAVANA	transcript	ENSG00000104731.13	protein_coding	KLHDC4	2	ENST00000568502.1	processed_transcript	KLHDC4-016	0.097874187949634	0.0978400187640942	4.90849459800033	1.24603292507849e-06	3.80891064293936e-06	4.20846301772039	0.177826101798283	0.00258013482973872	0.835820053670924	0.416786368930247	0.682491423858132	-9.99511968572686
HAVANA	transcript	ENSG00000104731.13	protein_coding	KLHDC4	2	ENST00000561825.1	protein_coding	KLHDC4-015	0.146064153801478	0.14276087812112	5.66296160031069	2.51820880099665e-08	9.16585262743759e-08	7.98012418877377	0.0768355977474201	0.000358247376360712	0.263413089307331	0.795930171294878	1	-10.3227607314722
HAVANA	transcript	ENSG00000104731.13	protein_coding	KLHDC4	2	ENST00000568338.1	nonsense_mediated_decay	KLHDC4-012	0.179255248261168	0.0819497901915359	4.23380157601074	2.73708067404473e-05	7.24237467433556e-05	1.25171854511508	0.204303662807693	0.00565169928613702	1.97703370058611	0.0673270661824432	0.215060201818167	-8.50986421525159
HAVANA	transcript	ENSG00000104731.13	protein_coding	KLHDC4	2	ENST00000563845.5	nonsense_mediated_decay	KLHDC4-014	0.153076487801794	0.102219565872166	4.27897835522457	2.25251888134042e-05	6.0158840549917e-05	1.43710102913176	0.169646022020228	0.00405495373847823	1.90359515897693	0.0769569686705532	0.236651111642237	-8.63081970724808
HAVANA	transcript	ENSG00000104731.13	protein_coding	KLHDC4	2	ENST00000566561.1	nonsense_mediated_decay	KLHDC4-013	0.975523662398403	0.283542265472795	7.01651857507552	7.47261643617055e-12	3.89302982943953e-11	15.9064953882191	0.235351278306802	0.000252825293968134	0.0952051837373659	0.925452119620557	1	-10.3549101951103
HAVANA	transcript	ENSG00000260671.2	sense_intronic	RP11-278A23.2	2	ENST00000563036.2	sense_intronic	RP11-278A23.2-001	1.24973535054302	0.625938284431509	7.43754276729775	4.52470057088979e-13	2.67250926316811e-12	18.6572758553287	0.831374947482929	0.00605093269035503	1.18233143035486	0.256057400406366	0.504826556610754	-9.6464913784315
HAVANA	transcript	ENSG00000260498.5	lincRNA	RP4-536B24.4	2	ENST00000563993.5	lincRNA	RP4-536B24.4-001	0.116359659885728	0.00592326967014846	0.46087453793715	0.645089938407731	0.743257361422098	-7.44024689287345	0.0876133953274779	0.00161259390960599	1.15884602811257	0.265206212209087	0.514445702690468	-9.67334255624411
HAVANA	transcript	ENSG00000260498.5	lincRNA	RP4-536B24.4	2	ENST00000570159.1	lincRNA	RP4-536B24.4-002	0.0690961380004748	0.0407251499968193	3.82608568322711	0.000146760177938419	0.000358305690204663	-0.338008254308568	0.150831175238841	-0.000695327505952861	-0.403854407890057	0.692199650972449	0.919441165190725	-10.2730784642382
HAVANA	transcript	ENSG00000260177.1	lincRNA	RP4-536B24.3	2	ENST00000561567.1	lincRNA	RP4-536B24.3-001	0.0720961237238607	0.0154772508898447	1.67538875588508	0.0944860726711867	0.148279359190589	-6.14785945796625	0.074987860620524	0.000789095324075469	1.17406649522799	0.259249032546681	0.508145694027189	-9.65599160920658
HAVANA	transcript	ENSG00000103257.8	protein_coding	SLC7A5	2	ENST00000565644.5	protein_coding	SLC7A5-002	1.15483329042292	0.773853595562268	13.0349880678734	1.27513575786979e-33	7.04996110341755e-32	65.4573834436535	2.10016278636953	-0.00329686137980338	-0.380935272705258	0.708761843108625	0.933149414462086	-10.2825896707602
HAVANA	transcript	ENSG00000103257.8	protein_coding	SLC7A5	2	ENST00000261622.4	protein_coding	SLC7A5-001	0.369620425191617	0.318029938678316	6.51769670901677	1.75338744325854e-10	7.95216038092076e-10	12.8186747493736	2.23640597441985	0.0311274388759664	5.7271925251483	4.52365106164004e-05	0.00108130563062357	-1.18912487119709
HAVANA	transcript	ENSG00000103257.8	protein_coding	SLC7A5	2	ENST00000563489.1	retained_intron	SLC7A5-003	0.243768328692426	0.364335312844745	10.1221517769216	5.03450581396177e-22	7.5367188925699e-21	38.9906476106193	0.367356260036605	0.00755141184091462	2.05326056407644	0.0585021287313298	0.19431403721083	-8.38155014135856
ENSEMBL	transcript	ENSG00000278598.1	miRNA	MIR6775	3	ENST00000617557.1	miRNA	MIR6775-201	0.99134626353459	0.4282318834403	3.6577775459203	0.00028153144125502	0.000663851456147186	-0.950070673609791	0.182383602699531	0.00238941665300901	0.510645583701947	0.617267430540576	0.87045663260003	-10.2216387823888
HAVANA	transcript	ENSG00000260466.1	antisense	RP4-536B24.2	2	ENST00000563687.1	antisense	RP4-536B24.2-001	0.00798600034458262	0.00502882009097525	1.3871514366935	0.166016443753947	0.243705494654176	-6.58681496092811	0.335348088481953	0.0033883919512844	1.11490445302208	0.282988670192584	0.534629713932668	-9.72237353099794
HAVANA	transcript	ENSG00000174990.4	protein_coding	CA5A	2	ENST00000309893.3	protein_coding	CA5A-001	0.464666202225974	0.185699463376959	9.80581997886549	7.15104432134429e-21	9.47865617001505e-20	36.3663288987588	0.149473687286197	0.00122261196250707	3.14406307789243	0.0069046884788041	0.0407481582466899	-6.32971508817009
HAVANA	transcript	ENSG00000174990.4	protein_coding	CA5A	2	ENST00000566402.2	retained_intron	CA5A-003	0.0105381022323546	0.00718991241202681	1.91246835572618	0.0563898398193654	0.0931428565194869	-5.72561523234137	0.106395091211159	-0.00215708806138009	-1.36666477601837	0.192501585426206	0.428019043305485	-9.42074202482219
HAVANA	transcript	ENSG00000174990.4	protein_coding	CA5A	2	ENST00000568801.1	processed_transcript	CA5A-002	0.0196700980446071	0.0104939862091843	1.59729060858427	0.110835612580655	0.170904086220956	-6.27487579591024	0.019651164615318	0.000195455388342367	0.395241641402604	0.698405034012608	0.924769726946147	-10.2767164548252
HAVANA	transcript	ENSG00000260603.1	sense_intronic	GS1-21A4.1	2	ENST00000562644.1	sense_intronic	GS1-21A4.1-001	0.0105678029514894	0.000856525703572934	0.194768777562661	0.845653443780431	0.904491052894994	-7.52739655375737	0.0229248841951828	-0.000109027079767401	-0.143996456917847	0.887480943797998	1	-10.3486796479437
HAVANA	transcript	ENSG00000270385.1	processed_pseudogene	GS1-21A4.2	1	ENST00000604757.1	processed_pseudogene	GS1-21A4.2-001	0.00329476977986771	-0.000182994319575674	-0.0689660524158372	0.945044340083729	0.976526761933497	-7.5439730275525	0.0275395250815511	0.000502704520767647	0.649269009373449	0.52629299903337	0.788808084869218	-10.1376821613653
HAVANA	transcript	ENSG00000260443.1	processed_pseudogene	CTD-3057O21.1	1	ENST00000565496.1	processed_pseudogene	CTD-3057O21.1-001	0.43174930867644	0.241620352112347	3.77291019426879	0.000180777670770664	0.000436576930340758	-0.53419440957032	1.01394990277545	0.0249926533677195	2.76437366287659	0.0147959940553643	0.071876112485738	-7.07817807987648
HAVANA	transcript	ENSG00000172530.20	protein_coding	BANP	2	ENST00000569400.5	processed_transcript	BANP-024	0.0153780118977291	0.00724496519291831	1.93783913189003	0.0532081132723745	0.088353948122527	-5.67716995379957	0.0408720313555224	5.37277820856867e-05	0.0935277234621957	0.926761486673222	1	-10.3550792776244
HAVANA	transcript	ENSG00000172530.20	protein_coding	BANP	2	ENST00000423252.5	protein_coding	BANP-007	0.305872208543564	0.0810751281955569	3.83061722678927	0.000144159656101083	0.000352293824878202	-0.321169806102264	0.390201493503898	0.00114660746773201	0.468489327351021	0.64638403883596	0.882478030585908	-10.2433384418641
HAVANA	transcript	ENSG00000172530.20	protein_coding	BANP	2	ENST00000488074.1	processed_transcript	BANP-008	0.0122064414785348	-0.0103145002732376	-1.42102318022914	0.155936235202587	0.230782808488855	-6.53947879004755	0.0308480484575437	0.00211529475137443	2.44189232146998	0.0279276114248378	0.114149790239025	-7.68965378643577
HAVANA	transcript	ENSG00000172530.20	protein_coding	BANP	2	ENST00000439677.5	protein_coding	BANP-010	0.189966776842817	0.0779163014409445	3.53077547547619	0.000452844154575798	0.00104153943467311	-1.39464300661685	0.0845444290063042	-0.0023384153172976	-1.57905171115888	0.135837586637012	0.339016679716441	-9.12999107279263
ENSEMBL	transcript	ENSG00000172530.20	protein_coding	BANP	3	ENST00000286122.11	protein_coding	BANP-201	0.287631649438257	0.190917732031212	7.30331357360586	1.12157846642098e-12	6.35259301040322e-12	17.7662273742934	0.530753226340524	-0.000485338012759126	-0.119945111053897	0.906168997963913	1	-10.3520679927723
HAVANA	transcript	ENSG00000172530.20	protein_coding	BANP	2	ENST00000454563.5	protein_coding	BANP-011	0.461728846729476	0.477776805118112	15.1253672836095	8.46333549923328e-43	1.57584900360037e-40	86.447273564997	0.357425236498487	0.00636868414537643	3.03676057452647	0.00857256069434713	0.0478484025025903	-6.54357658396573
HAVANA	transcript	ENSG00000172530.20	protein_coding	BANP	2	ENST00000479780.6	protein_coding	BANP-021	0.331588826348636	0.288308559039404	6.2816231401058	7.3149306034237e-10	3.1212510325941e-09	11.4241163633088	0.485434859109811	0.00257718834291472	0.55090753382282	0.59006607928663	0.847361306539956	-10.1992334322875
HAVANA	transcript	ENSG00000172530.20	protein_coding	BANP	2	ENST00000393208.6	protein_coding	BANP-001	0.080025035569982	0.0858396401669802	4.66728504150562	3.92940894056884e-06	1.13889374174469e-05	3.10540165847785	0.27304605988194	-2.20201361188503e-05	-0.00553031772607682	0.99566266410979	1	-10.3597361394313
HAVANA	transcript	ENSG00000172530.20	protein_coding	BANP	2	ENST00000459966.5	nonsense_mediated_decay	BANP-006	0.161851765008656	0.076911557854961	2.85494835290156	0.00448404321461528	0.0090230225155714	-3.50703167585176	0.142153453174899	0.00237013158971448	1.45977938954957	0.16562748268599	0.386720789335825	-9.29710351339549
HAVANA	transcript	ENSG00000172530.20	protein_coding	BANP	2	ENST00000412691.5	protein_coding	BANP-004	0.24660879559532	0.0109802947973751	0.442018274970858	0.658667979838909	0.754898980866618	-7.44874978654212	0.178458842752429	-0.0020241660593809	-0.798880979245957	0.437220875404621	0.703533039267081	-10.0259701587141
HAVANA	transcript	ENSG00000172530.20	protein_coding	BANP	2	ENST00000526460.1	processed_transcript	BANP-022	0.440043922434713	0.461774380754775	14.0250251450058	6.76858968230326e-38	6.34355066799755e-36	75.2313423331497	0.482287764111202	0.00558196077606339	2.07741946420635	0.0559346424048502	0.188227668107886	-8.34032213345083
HAVANA	transcript	ENSG00000172530.20	protein_coding	BANP	2	ENST00000626016.2	protein_coding	BANP-027	0.000796852389586702	0.00169494507423975	1.56077727827696	0.119211912133511	0.182223697548713	-6.33220154333056	0.0350002141340914	0.0011865659571126	1.62036937820322	0.126641813506385	0.326823800334995	-9.06992554283947
HAVANA	transcript	ENSG00000172530.20	protein_coding	BANP	2	ENST00000485772.5	nonsense_mediated_decay	BANP-005	0.474874137673825	0.417712681020822	11.5215086032714	2.17006236507204e-27	5.83868936953871e-26	51.2255648267343	0.302756799643488	-0.00188431000031158	-0.664956208564971	0.516492159780447	0.779746252259684	-10.1269826709518
HAVANA	transcript	ENSG00000172530.20	protein_coding	BANP	2	ENST00000466197.5	nonsense_mediated_decay	BANP-016	0.717979592019422	0.564855393602991	11.2504795535269	2.55712175442818e-26	6.11461817646211e-25	48.7809116736028	0.12646514471689	-0.00454646641640851	-2.13781566458895	0.0499632566618737	0.173542254657327	-8.23612486804081
HAVANA	transcript	ENSG00000172530.20	protein_coding	BANP	2	ENST00000355022.8	protein_coding	BANP-003	0.00272075920491831	-0.00198093544907482	-0.609894054274112	0.542210335512461	0.651250482350116	-7.36056924860051	0.0898187722153312	-0.00182233971055349	-0.759505849850393	0.459692884045564	0.726220410764833	-10.0574459983639
HAVANA	transcript	ENSG00000172530.20	protein_coding	BANP	2	ENST00000612301.1	processed_transcript	BANP-026	0.622596604297663	0.40911723344296	11.3185274143484	1.38088736249093e-26	3.39370388731382e-25	49.3914841944795	1.05682044981893	0.0120831898161945	3.50645806066721	0.00331805825769929	0.0235883297635326	-5.59866304512674
HAVANA	transcript	ENSG00000172530.20	protein_coding	BANP	2	ENST00000436970.5	protein_coding	BANP-012	0.0824013171190326	0.113925558101477	4.6278828359164	4.71843388282894e-06	1.35581220635739e-05	2.93004235431157	0.129410344878512	0.00473635186761677	1.12879713051086	0.27727218097651	0.528142352652152	-9.70704339348406
ENSEMBL	transcript	ENSG00000172530.20	protein_coding	BANP	3	ENST00000538234.5	protein_coding	BANP-202	0.359801698568658	0.259085092758524	7.79601012462569	3.76695755737435e-14	2.47864141708147e-13	21.0999194652152	0.743887120097088	0.0101393490067136	2.61061006890335	0.0200680404630809	0.0900810230905051	-7.3731742774122
HAVANA	transcript	ENSG00000172530.20	protein_coding	BANP	2	ENST00000436274.5	protein_coding	BANP-013	0.310573947615071	0.214780134799093	6.76776039273263	3.68878835847183e-11	1.79338747076225e-10	14.3429818460966	0.173315583998966	0.000706558903260524	0.184435824586063	0.856220421041579	1	-10.3415953339691
HAVANA	transcript	ENSG00000172530.20	protein_coding	BANP	2	ENST00000456902.5	protein_coding	BANP-014	0.300569658824878	0.300513905771765	10.3503931640834	7.17712389028127e-23	1.17989778455023e-21	40.9181181259957	0.3117924175223	0.00129085671555258	0.248592125217771	0.807154790954559	1	-10.3267977436333
HAVANA	transcript	ENSG00000172530.20	protein_coding	BANP	2	ENST00000393207.5	protein_coding	BANP-002	0.169115592819691	0.127975228201412	6.85868615257217	2.06879186723939e-11	1.03136648685829e-10	14.909070187879	0.105774228231673	0.00603066608581183	2.47159429142178	0.0263582003566555	0.109531057743711	-7.63454887083063
HAVANA	transcript	ENSG00000172530.20	protein_coding	BANP	2	ENST00000474563.2	processed_transcript	BANP-023	0.339177938648755	0.3308574271524	13.3183311862843	7.88249963876094e-35	5.04700933519857e-33	68.220606067424	0.416278826235058	0.00321116158070571	1.41076339885649	0.179359856102961	0.40807570471506	-9.36295794540137
HAVANA	transcript	ENSG00000172530.20	protein_coding	BANP	2	ENST00000472964.1	processed_transcript	BANP-015	0.341280608525182	0.494678353819394	14.3112170409632	3.71098404808847e-39	4.11619584663129e-37	78.115438506659	0.328567921910036	0.00281348389608637	0.87953703427998	0.393420975166212	0.657955793252968	-9.95697684505459
HAVANA	transcript	ENSG00000172530.20	protein_coding	BANP	2	ENST00000497491.1	processed_transcript	BANP-018	0.236644535964267	0.37134218893706	13.3885814062627	3.93608031256521e-35	2.62456125064387e-33	68.9100712577823	0.21704407397791	0.00338554118731109	1.65671082973538	0.119001278749998	0.319537066789126	-9.01620673682869
HAVANA	transcript	ENSG00000172530.20	protein_coding	BANP	2	ENST00000466847.5	retained_intron	BANP-019	0.292470039405036	0.213241634743404	10.0041018376981	1.36391870408426e-21	1.95081886116866e-20	38.0048112292815	0.331168214567761	0.00346268547320059	1.90343985259016	0.0769785881552404	0.236691657145258	-8.63107261894537
HAVANA	transcript	ENSG00000172530.20	protein_coding	BANP	2	ENST00000565242.1	retained_intron	BANP-025	0.437989513246277	0.449946173817623	14.092229290335	3.43036786468698e-38	3.33126477898036e-36	75.9063675156199	0.552700488185068	0.01001158345892	4.31240509465945	0.000659944278838067	0.0071773964259989	-3.96010371796939
HAVANA	transcript	ENSG00000172530.20	protein_coding	BANP	2	ENST00000481948.1	processed_transcript	BANP-020	0.21905934575326	0.163440375390477	9.98652311492892	1.5811058491937e-21	2.24755243363421e-20	37.8586667644011	0.520035519493181	0.00798055646946359	4.87611246061566	0.00022033100737008	0.00324642832476476	-2.83192696769652
HAVANA	transcript	ENSG00000261193.1	lincRNA	RP11-863P13.5	2	ENST00000568267.1	lincRNA	RP11-863P13.5-001	0.540577456535085	0.12398687247462	3.1333595736867	0.00183007438100251	0.00388783188873189	-2.68884312347011	1.7860757139375	0.012778507246442	3.0018744411243	0.00919612202235009	0.0504163383055568	-6.61275873427808
HAVANA	transcript	ENSG00000260166.1	lincRNA	RP11-863P13.6	2	ENST00000566155.1	lincRNA	RP11-863P13.6-001	1.9876265242319	0.516146510011145	5.92204274885361	5.93371493424609e-09	2.30416331123299e-08	9.38474565627749	2.61142002393472	0.00509237952570506	0.943483856755134	0.360854564375372	0.622305271945511	-9.89805119428228
HAVANA	transcript	ENSG00000205037.2	lincRNA	RP11-863P13.4	2	ENST00000378417.1	lincRNA	RP11-863P13.4-001	0.501818035698605	0.361398932464995	8.39561246759099	4.85124161387624e-16	3.86521273634809e-15	25.3840752163423	1.72851439797173	0.014068408838433	6.51500677216766	1.14009092211151e-05	0.000439131726583804	0.251133816649173
HAVANA	transcript	ENSG00000205037.2	lincRNA	RP11-863P13.4	2	ENST00000566351.1	lincRNA	RP11-863P13.4-002	0.634546503069641	0.159098558757077	3.40593886370189	0.000712711086158975	0.00159808622990054	-1.81706370746621	1.03111086894631	0.0145885068595327	3.37542534327114	0.00432518908046633	0.0287679113086153	-5.86419756970234
HAVANA	transcript	ENSG00000260162.2	lincRNA	RP11-863P13.1	2	ENST00000563521.2	lincRNA	RP11-863P13.1-001	0.136751952053818	0.147303231095859	7.83396228857586	2.88034755591811e-14	1.91754401731603e-13	21.3638164109839	0.16629359031174	0.0052557674198273	2.31778016421881	0.0354978696527397	0.135698338467801	-7.91678842939542
HAVANA	transcript	ENSG00000261327.4	lincRNA	RP11-863P13.3	2	ENST00000568031.1	lincRNA	RP11-863P13.3-002	0.572844581224008	0.158984470461882	6.17024356198556	1.41403086554753e-09	5.8557899265611e-09	10.7813878279794	0.305415821228169	0.00603801335651279	7.1729909000149	3.8489423547148e-06	0.00022043106072171	1.39087533730088
HAVANA	transcript	ENSG00000261327.4	lincRNA	RP11-863P13.3	2	ENST00000562705.1	lincRNA	RP11-863P13.3-001	0.00551728572274669	0.0123866700801464	2.93807195746238	0.00345582779043648	0.00706891204675179	-3.27043892094243	0.0120902821891918	-5.93403459804979e-05	-0.177304309248989	0.861716743617832	1	-10.3429708527494
HAVANA	transcript	ENSG00000261816.1	lincRNA	RP11-863P13.2	2	ENST00000568587.1	lincRNA	RP11-863P13.2-001	0.738040956873943	0.185953317794009	5.16332386017026	3.5138586559642e-07	1.1373836123456e-06	5.42844523172356	0.204387960672081	0.00298388413400075	1.83478947186997	0.0870867701617183	0.258243217814531	-8.74163215028619
HAVANA	transcript	ENSG00000260420.2	lincRNA	LA16c-444G7.2	2	ENST00000569362.2	lincRNA	LA16c-444G7.2-001	0.315004258878409	0.255996058496779	7.36335139606058	7.48475772426917e-13	4.31904952070967e-12	18.1631638762278	0.382832473907362	0.0087239209471547	4.11141241617498	0.000983300731187172	0.00958979391485184	-4.36751595176626
HAVANA	transcript	ENSG00000261273.1	lincRNA	LA16c-444G7.1	2	ENST00000563190.1	lincRNA	LA16c-444G7.1-001	0.282025589475276	0.138801761161424	4.04717195337628	6.00933411215179e-05	0.000153181367754029	0.505338765874371	0.454000409406567	0.00464520652566452	1.43126179984158	0.17350687569881	0.39894822432225	-9.33562356870346
HAVANA	transcript	ENSG00000225614.2	protein_coding	ZNF469	2	ENST00000565624.1	protein_coding	ZNF469-001	0.0625113196024229	0.0780169913363969	4.27510635120703	2.29060697180213e-05	6.11262093581028e-05	1.42114065735606	0.281446075206701	0.0130495984913767	3.22640432640047	0.00584660010675911	0.0360520149473576	-6.16464215832321
ENSEMBL	transcript	ENSG00000225614.2	protein_coding	ZNF469	3	ENST00000437464.1	protein_coding	ZNF469-201	0.113040538656755	0.0578505830879359	3.28132404185922	0.00110572010967934	0.0024188766415563	-2.22425081543345	0.458637309688943	0.00609363994643507	1.72073920251177	0.106509407410926	0.296126121280996	-8.91960307927771
HAVANA	transcript	ENSG00000179588.8	protein_coding	ZFPM1	2	ENST00000319555.7	protein_coding	ZFPM1-001	0.10843703464625	0.078211736650332	8.56532875156236	1.35624949287732e-16	1.14453371552003e-15	26.640206975918	0.37740020397177	0.00731038811655046	5.2335271983808	0.000112029197399928	0.00200975264647004	-2.13191618566589
HAVANA	transcript	ENSG00000179588.8	protein_coding	ZFPM1	2	ENST00000562417.1	retained_intron	ZFPM1-005	0.0693944903454221	0.0211804128297968	1.47872296413242	0.139846960217019	0.209938230173406	-6.45623510694785	0.1013419070879	0.00122717273613194	0.490475342665334	0.631119808406971	0.871517036012236	-10.232246842441
HAVANA	transcript	ENSG00000179588.8	protein_coding	ZFPM1	2	ENST00000569086.5	protein_coding	ZFPM1-006	0.0607442768368033	0.0276055050022776	1.72599230984813	0.0849694139142538	0.134890549709374	-6.06235955501548	0.0824275928235283	-1.59668144357506e-05	-0.0093293922059474	0.992683186981977	1	-10.3597059711026
HAVANA	transcript	ENSG00000179588.8	protein_coding	ZFPM1	2	ENST00000563351.5	protein_coding	ZFPM1-002	0.150639116388703	0.114359062471967	7.48364007330272	3.30315244529901e-13	1.97770325230774e-12	18.9662763913389	0.324135913864145	0.00684630585979252	5.25318398251535	0.000107989267996005	0.00196091660441848	-2.09382211162354
HAVANA	transcript	ENSG00000179588.8	protein_coding	ZFPM1	2	ENST00000562437.2	protein_coding	ZFPM1-003	0.0879519254124666	0.00686458710660865	0.374074153401426	0.708508454388184	0.79721608295971	-7.47644456259052	0.189013134124723	1.21248875626915e-07	5.49288638756026e-05	0.999956919974157	1	-10.3597524820531
ENSEMBL	transcript	ENSG00000263456.1	miRNA	MIR5189	3	ENST00000577370.1	miRNA	MIR5189-201	0.241881396513913	0.20220246906239	3.1052098092911	0.00200982560133729	0.0042469167461839	-2.77489916785315	0.133643498149066	0.00101823617637384	0.166532214943121	0.870032862941525	1	-10.3449461563218
HAVANA	transcript	ENSG00000261744.1	antisense	RP11-21B21.4	2	ENST00000563243.1	antisense	RP11-21B21.4-001	0.84845724147844	0.489326614250351	9.833430697112	5.68501680648853e-21	7.6156119164825e-20	36.5931674098274	0.731144531164475	0.0125387267432844	4.99658034413983	0.000175103382251919	0.00275197681436935	-2.59447984114967
HAVANA	transcript	ENSG00000158545.15	protein_coding	ZC3H18	2	ENST00000301011.9	protein_coding	ZC3H18-001	0.690212910605729	0.470015696929203	14.1547689853894	1.82027824462021e-38	1.82994789056656e-36	76.5357786447633	2.22750616150297	0.0165154688245336	6.5098031817808	1.1501937017143e-05	0.000441896636763843	0.241890202789408
HAVANA	transcript	ENSG00000158545.15	protein_coding	ZC3H18	2	ENST00000452588.6	protein_coding	ZC3H18-002	0.623825051525206	0.337286210091145	8.10312618548713	4.1762289777214e-15	3.01973006929597e-14	23.2638805718406	0.530460644489055	0.00885213111463354	2.27618892931294	0.0384415477206253	0.143706843966684	-7.99169857492397
HAVANA	transcript	ENSG00000158545.15	protein_coding	ZC3H18	1	ENST00000569435.5	protein_coding	ZC3H18-007	0.277567945325877	-0.00564729437877745	-0.211683504355447	0.83244061172994	0.894369647591316	-7.52396183133163	0.270460947804759	-0.00305772885566642	-0.918518224055324	0.373340539812674	0.636153056449481	-9.9214948503191
HAVANA	transcript	ENSG00000158545.15	protein_coding	ZC3H18	1	ENST00000567085.1	protein_coding	ZC3H18-009	0.029448648777118	-0.0234902846083793	-1.9834062611472	0.0478711661926005	0.0802310093555223	-5.58858132395829	0.174897921323571	0.00115078407855997	0.405220378980676	0.691217569130248	0.918713380080293	-10.272494438415
HAVANA	transcript	ENSG00000158545.15	protein_coding	ZC3H18	2	ENST00000568072.1	retained_intron	ZC3H18-008	0.217177845948575	0.0901806070523668	3.62367280439106	0.000320299541979135	0.000750116255884038	-1.0709186442593	0.27758866363977	0.00420505260604539	1.34300525385825	0.199868860395339	0.438616057984199	-9.45115994355641
HAVANA	transcript	ENSG00000158545.15	protein_coding	ZC3H18	2	ENST00000564161.1	retained_intron	ZC3H18-004	0.332364159445251	0.217082839481988	12.6219428946427	7.00180459407213e-32	3.14309984197976e-30	61.481999801605	0.361935153447476	0.0064306482627212	6.97150864174847	5.33403442756842e-06	0.000271312028711208	1.04798995145027
HAVANA	transcript	ENSG00000158545.15	protein_coding	ZC3H18	2	ENST00000564341.1	protein_coding	ZC3H18-014	0.00383563934115182	0.00398632730512116	1.25466699176467	0.210188531017696	0.298734667911514	-6.76107320943541	0.0128276921314673	-0.000684143580344921	-1.78664513459102	0.0948658962335053	0.273493013066385	-8.8176528286329
HAVANA	transcript	ENSG00000158545.15	protein_coding	ZC3H18	2	ENST00000563382.1	retained_intron	ZC3H18-010	0.0666402962806371	0.103974388439996	5.65487053735646	2.63223246419369e-08	9.56174493409914e-08	7.9371443588877	0.359932284044808	0.00304858904509628	0.784020410209885	0.445618888143016	0.712049221945059	-10.0380212538488
HAVANA	transcript	ENSG00000158545.15	protein_coding	ZC3H18	2	ENST00000566496.5	retained_intron	ZC3H18-005	0.245521941116035	0.207105603770406	12.5581188274071	1.29280690487991e-31	5.65226803429334e-30	60.8735238314375	0.45157515774805	0.0070723952862023	4.55680196809105	0.000408442293270139	0.0050420611249758	-3.4678951576159
HAVANA	transcript	ENSG00000158545.15	protein_coding	ZC3H18	2	ENST00000565583.1	protein_coding	ZC3H18-013	0.0112088501629036	0.0225236429675023	5.73675691505102	1.67739241001267e-08	6.2157591865475e-08	8.37461377775025	0.0900007443738102	0.000762255358829439	0.786050837868774	0.444465486257196	0.7109117135619	-10.0363869402897
HAVANA	transcript	ENSG00000158545.15	protein_coding	ZC3H18	2	ENST00000566317.1	retained_intron	ZC3H18-011	0.299915303349439	0.263057162338161	8.19102549724256	2.19973228668532e-15	1.63616437308554e-14	23.8950452770401	0.485509647328439	0.0112213192125747	4.9566813305221	0.000188910819768131	0.00291126189617438	-2.67295964777996
HAVANA	transcript	ENSG00000158545.15	protein_coding	ZC3H18	2	ENST00000566660.1	retained_intron	ZC3H18-012	0.140759841130495	0.101640570629148	6.31009356575194	6.17129481856362e-10	2.65225505655547e-09	11.5899826985236	0.212384652592447	0.00229042466978199	1.15782935190148	0.265607819107942	0.514896269390971	-9.67449484684466
HAVANA	transcript	ENSG00000124391.4	protein_coding	IL17C	2	ENST00000569133.1	retained_intron	IL17C-002	0.00355849624245082	0.000545002975949397	0.360360178419817	0.718730680718292	0.805525226270824	-7.48147553110411	0.00985482585422958	0.00018949285239756	0.699332060809415	0.495385670250549	0.760087316270847	-10.1026981668499
HAVANA	transcript	ENSG00000124391.4	protein_coding	IL17C	2	ENST00000244241.4	protein_coding	IL17C-001	0.00140686523730174	-0.000598794710573865	-0.5157405107816	0.606264675268537	0.709353864318309	-7.41348785180017	0.0118492082842292	-0.000341278080719643	-1.37083156548021	0.191227219832319	0.42621311181053	-9.41534243137098
HAVANA	transcript	ENSG00000051523.10	protein_coding	CYBA	2	ENST00000261623.7	protein_coding	CYBA-001	1.09654016761231	0.0207235842450373	0.215512976936713	0.829455682744334	0.892026209532141	-7.5231445341521	1.32064968415166	-0.000257108913660756	-0.06017528671686	0.952835692228375	1	-10.357817634535
HAVANA	transcript	ENSG00000051523.10	protein_coding	CYBA	2	ENST00000565588.5	protein_coding	CYBA-008	0.00544035644760172	0.00617042684465549	0.946574474544982	0.344314986217773	0.452778782192158	-7.09907799640953	0	0	0	1	1	-10.3597524836655
HAVANA	transcript	ENSG00000051523.10	protein_coding	CYBA	2	ENST00000566534.5	retained_intron	CYBA-009	0.0758370343418284	0.111965846182235	9.5564610871236	5.56950347936169e-20	6.71821998451859e-19	34.3373777181723	0.231675719144315	-0.000984059234494822	-0.701612081537863	0.494003958609604	0.758868363420551	-10.1010469493965
HAVANA	transcript	ENSG00000051523.10	protein_coding	CYBA	2	ENST00000566229.1	protein_coding	CYBA-011	0.74621969191389	0.637825554077192	10.0659328133295	8.10012292126618e-22	1.18744175105051e-20	38.5202094806545	0.774630508092866	-0.00330561482018259	-0.348812227507607	0.732232080957409	0.951852280524052	-10.2950029463542
HAVANA	transcript	ENSG00000051523.10	protein_coding	CYBA	1	ENST00000567174.5	protein_coding	CYBA-005	0.156741378830418	0.147440827413098	9.20860770511178	9.19398094202737e-19	9.73138223120843e-18	31.5676215054293	0.191125918779863	-0.000170981304931123	-0.108114468604696	0.915383344845618	1	-10.3535085552194
HAVANA	transcript	ENSG00000051523.10	protein_coding	CYBA	2	ENST00000569359.5	protein_coding	CYBA-003	0.066106356261948	0.0731247880444505	7.79030703945864	3.9216365392429e-14	2.57576046039788e-13	21.0603501174411	0.278819651356324	0.00350015995460042	2.4035446994869	0.030085643152752	0.120471361266288	-7.76038390398783
HAVANA	transcript	ENSG00000051523.10	protein_coding	CYBA	2	ENST00000563526.5	retained_intron	CYBA-004	0.00542831177088253	0.00823805914641337	2.73727755905067	0.00641670485747336	0.0126008144273068	-3.83071179432772	0.0342555388968818	0.00143153922138579	1.4578690314658	0.16614586129322	0.387561875988191	-9.29970165991499
HAVANA	transcript	ENSG00000051523.10	protein_coding	CYBA	2	ENST00000568278.1	protein_coding	CYBA-006	0.0218677047495457	-0.00483427469416899	-0.399821944636981	0.689459196317708	0.781182684767858	-7.46649177369749	0	0	0	1	1	-10.3597524836655
HAVANA	transcript	ENSG00000051523.10	protein_coding	CYBA	2	ENST00000562209.1	retained_intron	CYBA-010	0.151672651173016	0.160738967389977	8.32089198075695	8.45277790825384e-16	6.57212264690904e-15	24.8370247557551	0.236680705144883	0.00475383569958058	2.2389098649141	0.0412733061517034	0.151383492612139	-8.05829328834507
HAVANA	transcript	ENSG00000051523.10	protein_coding	CYBA	2	ENST00000561972.1	processed_transcript	CYBA-007	0.0551526941302372	0.0554263007923488	4.59474587353487	5.4978552241913e-06	1.56845009879851e-05	2.78362239379123	0.0946297344078067	0.000254406538976354	0.206543903754949	0.839231748739947	1	-10.3369882515019
HAVANA	transcript	ENSG00000167508.11	protein_coding	MVD	2	ENST00000565149.5	retained_intron	MVD-002	0.508868782812115	0.150586525201722	4.51940917018665	7.75618351874246e-06	2.1787321474807e-05	2.45433697974288	0.906173506130087	0.0101005224654015	5.71637591387489	4.61280935618602e-05	0.00109541954099428	-1.20946112468405
HAVANA	transcript	ENSG00000167508.11	protein_coding	MVD	2	ENST00000301012.7	protein_coding	MVD-001	1.29601445736473	0.0115352624994362	0.165866940312656	0.868329019409246	0.921044390586751	-7.53260392868852	2.40953860257926	0.0128408644755137	3.91080066034788	0.00146858577388328	0.0128995730750351	-4.77564512703001
HAVANA	transcript	ENSG00000167508.11	protein_coding	MVD	2	ENST00000562981.1	retained_intron	MVD-003	0.32841564755222	0.226551072553824	7.09452646334545	4.48732474780655e-12	2.38890240605334e-11	16.4063352729112	0.477527138474241	0.00197538308270189	0.567466678846311	0.579058093124823	0.83770796471841	-10.1895452329504
HAVANA	transcript	ENSG00000167508.11	protein_coding	MVD	2	ENST00000561895.1	retained_intron	MVD-004	0.323322568600899	0.234550346367716	7.5147310185249	2.66926073585223e-13	1.61362319180078e-12	19.1755451460102	0.417111305980911	0.00635910983008864	2.48786533335783	0.0255344886986345	0.107111915500702	-7.60424642162163
HAVANA	transcript	ENSG00000167508.11	protein_coding	MVD	1	ENST00000569177.5	protein_coding	MVD-007	0.476414341286381	-0.0355897322537614	-0.894242690309878	0.371624277747487	0.481986081197954	-7.14712743120233	0.520969739090613	-0.00165559680691886	-0.573018436443064	0.575391458237477	0.834314429033058	-10.1862356387549
HAVANA	transcript	ENSG00000167508.11	protein_coding	MVD	2	ENST00000567064.5	nonsense_mediated_decay	MVD-013	0.0920808509266741	0.0399044946301492	2.16979682049367	0.0304946394649691	0.0532192537888538	-5.20514257328085	0.19284069076936	0.00710042242682758	3.09472104278486	0.00762750835488792	0.0438313973267456	-6.42824762771082
HAVANA	transcript	ENSG00000167508.11	protein_coding	MVD	2	ENST00000568133.5	nonsense_mediated_decay	MVD-009	0.0312866456240476	0.0458084131767728	3.96136247530537	8.54094560127087e-05	0.000214066330512204	0.172731849262808	0.0759570297564293	0.000263523843690895	0.156424920203842	0.877850256923896	1	-10.3466874235289
HAVANA	transcript	ENSG00000167508.11	protein_coding	MVD	2	ENST00000563785.5	retained_intron	MVD-006	0.320310560079825	-0.00277645197537481	-0.108195518755463	0.913884202698486	0.954303070464736	-7.54050064143165	0.274362043048377	-0.00110012660752386	-0.425251110887794	0.676882997267516	0.907002696599061	-10.2637090405028
HAVANA	transcript	ENSG00000167508.11	protein_coding	MVD	2	ENST00000568709.5	processed_transcript	MVD-008	0.176631619170415	0.0454742126310483	1.53092613968004	0.126422975653935	0.191937957379858	-6.37809237473373	0.228879099571164	0.00893124557709448	2.42725064443696	0.028733612504453	0.116525390143267	-7.7167155864767
HAVANA	transcript	ENSG00000167508.11	protein_coding	MVD	2	ENST00000563170.5	retained_intron	MVD-012	0.0185167455978307	0.0153599048750775	1.37003803162147	0.171292726314137	0.250408565434506	-6.61030028283616	0	0	0	1	1	-10.3597524836655
HAVANA	transcript	ENSG00000167508.11	protein_coding	MVD	2	ENST00000566636.5	retained_intron	MVD-010	0.42033580444491	0.199597974199323	6.2568208810863	8.47834950313639e-10	3.59410004466455e-09	11.2801418401978	0.861889033965857	0.0149678887047748	3.94346134702785	0.00137548448157452	0.0122822592204889	-4.709136491973
HAVANA	transcript	ENSG00000167508.11	protein_coding	MVD	2	ENST00000565720.1	processed_transcript	MVD-005	0.00725175685088559	0.00151676512709947	0.209922542488934	0.8338140314694	0.89534574945493	-7.52433274359449	0	0	0	1	1	-10.3597524836655
HAVANA	transcript	ENSG00000167508.11	protein_coding	MVD	2	ENST00000562651.5	retained_intron	MVD-011	0.352388472066961	0.196414492037503	4.67629955543719	3.76761221853547e-06	1.09401656908303e-05	3.14571214128534	0.324589593942324	0.0042231524028459	1.18005397638481	0.256933848751606	0.505788374407697	-9.64911471604476
HAVANA	transcript	ENSG00000167508.11	protein_coding	MVD	2	ENST00000565610.5	nonsense_mediated_decay	MVD-017	0.774394292936939	0.0145163119749901	0.247012918174308	0.805000081799525	0.873818813623433	-7.5158658633789	1.65577562608892	0.00721465598344942	2.66758792828344	0.0179312467314482	0.0828233387099634	-7.26452911791469
HAVANA	transcript	ENSG00000167508.11	protein_coding	MVD	2	ENST00000563463.1	processed_transcript	MVD-016	0.936638190739116	0.267740606195068	6.00090212298201	3.78170057596203e-09	1.49877877078751e-08	9.82312523068046	1.31077999228967	0.0105932685187013	3.94622228026876	0.00136789443823451	0.0122345794486798	-4.70351505413132
HAVANA	transcript	ENSG00000167508.11	protein_coding	MVD	2	ENST00000562741.1	processed_transcript	MVD-014	2.59933624382355	0.275925509096752	4.1293370624392	4.26635874750458e-05	0.000110517325092613	0.830068943869587	1.63917978536421	-0.0134130862463829	-1.92274344000058	0.074332970157538	0.230840565833633	-8.5995427803113
HAVANA	transcript	ENSG00000167508.11	protein_coding	MVD	2	ENST00000565842.1	processed_transcript	MVD-015	0.176104029796334	-0.0235238974993649	-0.642855578231591	0.520613853843361	0.631001735151951	-7.3399543376672	0.452124258291797	0.000230085033304757	0.066403221417849	0.947961651721613	1	-10.3573964727842
HAVANA	transcript	ENSG00000260630.6	antisense	SNAI3-AS1	2	ENST00000563261.5	antisense	SNAI3-AS1-001	0.599921057787641	0.31907566063406	9.35483642840639	2.85332721757877e-19	3.18629919826468e-18	32.7232094744905	1.05116290827479	0.00639209984307903	1.84955271124654	0.0848179202196557	0.253483380680188	-8.718067297652
HAVANA	transcript	ENSG00000260630.6	antisense	SNAI3-AS1	2	ENST00000565633.1	antisense	SNAI3-AS1-005	0.541959885058705	0.0882232249965874	2.52878947600238	0.0117535574844826	0.0221210976510859	-4.37169947122704	1.06012362345466	0.00644801737514162	2.52435678275766	0.0237756354126363	0.10185678990243	-7.53599795699816
HAVANA	transcript	ENSG00000260630.6	antisense	SNAI3-AS1	2	ENST00000569786.5	antisense	SNAI3-AS1-004	1.15890304321682	0.21518649415446	3.27238721237541	0.00114050578271115	0.00249117315050329	-2.25289446877393	1.80910970606526	0.0149264734500643	3.80611784445466	0.00181237723873506	0.0150384286568656	-4.9888887883218
HAVANA	transcript	ENSG00000260630.6	antisense	SNAI3-AS1	2	ENST00000563475.1	antisense	SNAI3-AS1-002	0.25758280577265	0.124499237182749	5.11191612106997	4.55573119205378e-07	1.45671570124794e-06	5.17785267743434	1.06965437383336	0.0055629658678646	1.83050255665789	0.0877556592668726	0.259690968726984	-8.74845280860369
HAVANA	transcript	ENSG00000260630.6	antisense	SNAI3-AS1	2	ENST00000568633.1	antisense	SNAI3-AS1-007	0.788514852515387	0.355192826357197	8.96848151846497	6.10885404629417e-18	5.92978737533199e-17	29.6981181626964	1.22416055394534	0.0124796282168289	8.31365821599162	6.69755921665541e-07	8.06161236152791e-05	3.23316595185357
HAVANA	transcript	ENSG00000260630.6	antisense	SNAI3-AS1	2	ENST00000567997.1	antisense	SNAI3-AS1-006	0.60434820166886	0.529441624217773	11.9175905984167	5.5628061350153e-29	1.79462393094127e-27	54.8579792818384	1.36327910966457	0.014532306725074	7.81210539654335	1.41605613530864e-06	0.000121017398918636	2.44343657606568
HAVANA	transcript	ENSG00000185669.5	protein_coding	SNAI3	2	ENST00000332281.5	protein_coding	SNAI3-001	0.0907987857621818	0.0703073081490799	7.78917750202491	3.95300687143859e-14	2.59506320827342e-13	21.0525158070605	1.87022517534183	0.0190007327493364	7.0270498321837	4.87254010287056e-06	0.000256197010901415	1.14304718577101
HAVANA	transcript	ENSG00000158717.10	protein_coding	RNF166	2	ENST00000312838.8	protein_coding	RNF166-001	0.130137940792231	-0.0463819733097267	-2.0314376455753	0.0427414044577023	0.0724027147354081	-5.49300841548324	1.03082052578896	0.0069707376654851	1.80364523294179	0.0920513037456622	0.268045864292772	-8.79095552175266
HAVANA	transcript	ENSG00000158717.10	protein_coding	RNF166	2	ENST00000567408.1	protein_coding	RNF166-012	0.0418032548934795	-0.0235669229068637	-1.18892277480391	0.235036991655937	0.328606482188344	-6.84109974376116	0	0	0	1	1	-10.3597524836655
HAVANA	transcript	ENSG00000158717.10	protein_coding	RNF166	2	ENST00000562544.1	protein_coding	RNF166-011	0.0686196301550579	0.0498343788447481	2.82889128695294	0.00485946795335486	0.00972547110960563	-3.57984490811517	0.0167913683515478	-0.000895539645415883	-1.21904990303676	0.242242273141889	0.493591142507472	-9.60362397960169
HAVANA	transcript	ENSG00000158717.10	protein_coding	RNF166	2	ENST00000537718.6	protein_coding	RNF166-007	0.388698009292304	0.2622480524688	8.60123996627848	1.03323259705084e-16	8.8238477045245e-16	26.9083953787101	0.0715627426419463	0.00226816904932758	1.0578011107648	0.307412095206094	0.563147354876294	-9.78369314534835
HAVANA	transcript	ENSG00000158717.10	protein_coding	RNF166	2	ENST00000541206.6	protein_coding	RNF166-002	0.179860211748013	0.156037885249191	6.83779777955486	2.36402276008724e-11	1.17150328694757e-10	14.7784690566184	0.803048671368357	0.0141254201485962	5.99732403716471	2.79295089501955e-05	0.00078937253377336	-0.686111442147896
HAVANA	transcript	ENSG00000158717.10	protein_coding	RNF166	2	ENST00000565083.1	processed_transcript	RNF166-010	0.00283141005255697	-0.00193256338156493	-0.747756788726459	0.454960022328746	0.567383657849818	-7.26714037385423	0.0124584911112144	0.000854296533340417	1.61772829775761	0.127213196689712	0.327032127142419	-9.07379740277383
HAVANA	transcript	ENSG00000158717.10	protein_coding	RNF166	2	ENST00000568683.5	protein_coding	RNF166-009	0.159092589159757	0.113137284465656	7.60368635531857	1.44548516597004e-13	8.97803190415856e-13	19.7780954830021	0.61516969166045	0.00589295923247835	3.27623066756469	0.00528629885976906	0.0334462745672152	-6.0644063864469
HAVANA	transcript	ENSG00000158717.10	protein_coding	RNF166	2	ENST00000567844.1	protein_coding	RNF166-003	0.00570656112964725	0.00333528472148878	0.458868069210821	0.646529231057197	0.744483734932701	-7.44116854491287	0.00620058831331108	-0.000141727732875682	-0.492384058658617	0.629802683030865	0.871092589464734	-10.2312606989675
HAVANA	transcript	ENSG00000158717.10	protein_coding	RNF166	2	ENST00000564894.1	processed_transcript	RNF166-006	0.406161565262902	0.322296835318817	8.64828786260504	7.22576680760862e-17	6.26922476989983e-16	27.2610095677755	0.782506963153515	0.0120201805310851	3.26681182912934	0.00538795378503105	0.0339289188518592	-6.08337266396304
HAVANA	transcript	ENSG00000158717.10	protein_coding	RNF166	2	ENST00000562499.1	processed_transcript	RNF166-004	0.177773626716471	0.14911381619689	5.72068651292644	1.83325111935517e-08	6.76841302454405e-08	8.28832443161237	0.150767868231455	0.00331797597730157	1.20153534188501	0.248758174755345	0.497795101387376	-9.62420554315841
HAVANA	transcript	ENSG00000158717.10	protein_coding	RNF166	2	ENST00000569478.1	processed_transcript	RNF166-005	0.265091835485941	0.26260887238459	9.73425593227262	1.29348653265178e-20	1.66627259165225e-19	35.7803963279492	0.201063264385463	-0.00122092236506564	-0.588637450812057	0.565141466595621	0.824785172364658	-10.1767595689512
HAVANA	transcript	ENSG00000259813.1	antisense	RP5-1142A6.5	2	ENST00000561699.1	antisense	RP5-1142A6.5-001	0.0268345697929162	0.0462550068162739	3.83204209510627	0.000143351001084121	0.000350422279408188	-0.315871354512209	0	0	0	1	1	-10.3597524836655
HAVANA	transcript	ENSG00000174177.12	protein_coding	CTU2	2	ENST00000453996.6	protein_coding	CTU2-001	0.620434910500545	0.124757232132433	2.56722937035287	0.0105425316239048	0.020000519842934	-4.27508944968281	1.72535980147602	0.0039230520211257	1.33902157948807	0.201131450991487	0.440451935496758	-9.4562409162331
HAVANA	transcript	ENSG00000174177.12	protein_coding	CTU2	2	ENST00000564105.5	nonsense_mediated_decay	CTU2-003	0.088297976337949	0.0273293778169706	1.64216648158201	0.101187147978085	0.157646376080763	-6.20262402488718	0.0828118173395537	-0.00319795363579364	-1.86469950340839	0.0825451679678568	0.248700909074304	-8.69376893923609
HAVANA	transcript	ENSG00000174177.12	protein_coding	CTU2	2	ENST00000312060.9	protein_coding	CTU2-002	0.121964338204134	0.112589621631203	4.27226353185576	2.31896172109704e-05	6.18450659908577e-05	1.40943112227771	0.0373721199669289	0.00256265965487512	1.62711983074346	0.125191416039487	0.326762104409075	-9.0600093916221
HAVANA	transcript	ENSG00000174177.12	protein_coding	CTU2	2	ENST00000567949.5	protein_coding	CTU2-004	0.163464259360178	0.114793817748234	6.76452713209996	3.76501081679549e-11	1.82890574650627e-10	14.3229675583659	0.271317506934056	0.00356669697445279	1.78453463073384	0.095220584145984	0.274217749200563	-8.8209559407004
HAVANA	transcript	ENSG00000174177.12	protein_coding	CTU2	2	ENST00000565071.1	retained_intron	CTU2-010	0.160032079428467	0.0272370352744488	1.98549023495996	0.0476382847238513	0.0798761427036081	-5.58448133049299	0.200301253840994	0.00242373765508614	2.13701535019084	0.0500383753308162	0.173741729973219	-8.23751588794606
HAVANA	transcript	ENSG00000174177.12	protein_coding	CTU2	2	ENST00000564921.1	protein_coding	CTU2-009	0.163074493941566	0.0522977988616696	3.12443458172539	0.00188539401095921	0.00399808958519788	-2.71620836708969	0.350622924269085	0.00879387483752306	5.10908662775729	0.000141517988141764	0.00236531188246335	-2.37408430531586
HAVANA	transcript	ENSG00000174177.12	protein_coding	CTU2	2	ENST00000566637.5	retained_intron	CTU2-005	0.0647464069777006	-0.001395823210266	-0.112791535811523	0.910241306788908	0.951708183580919	-7.53999319398845	0.151973141579843	0.00250022582743949	1.61968946098053	0.126788698433047	0.326847648903509	-9.07092272989727
HAVANA	transcript	ENSG00000174177.12	protein_coding	CTU2	2	ENST00000564584.1	retained_intron	CTU2-008	0.08704960362132	0.0743441330288243	6.48827175770205	2.09990706447554e-10	9.44977421266942e-10	12.642479513987	0.171311493831851	0.00347201484973964	2.00313071698012	0.0641776140122141	0.207740829726229	-8.46624340870057
HAVANA	transcript	ENSG00000174177.12	protein_coding	CTU2	2	ENST00000567316.1	protein_coding	CTU2-006	0.211336759786984	0.0882108311565162	3.18971252307194	0.00151393874420833	0.0032526013478153	-2.51432593896872	0.218034745835099	-0.000570073161783857	-0.19120271310313	0.851012237678249	1	-10.3402402355894
HAVANA	transcript	ENSG00000174177.12	protein_coding	CTU2	2	ENST00000562011.1	retained_intron	CTU2-007	0.31742705318807	0.167440576496384	3.62809100013863	0.000315008699932793	0.000738394556249753	-1.05532356850071	0.277907773381663	-0.00633639946084987	-1.4137649926713	0.178492782911845	0.40679979215735	-9.35897401069142
HAVANA	transcript	ENSG00000278341.1	antisense	RP5-1142A6.10	2	ENST00000616106.1	antisense	RP5-1142A6.10-001	0.236823053723698	0.0794437508837039	5.95630779281577	4.88179508534374e-09	1.91269932978589e-08	9.57460790278025	0.340574231280916	0.00602627106816779	4.60301705053574	0.00037327336336812	0.00472485810640549	-3.37530633269741
HAVANA	transcript	ENSG00000103335.20	protein_coding	PIEZO1	2	ENST00000518793.5	protein_coding	PIEZO1-015	0.00845479114276337	-0.00132872855504896	-0.16308065844238	0.870521122613567	0.922672663531539	-7.53306184001856	0.0162906223747876	-7.06463588895319e-05	-0.123773336528282	0.903190290230493	1	-10.3515699035435
HAVANA	transcript	ENSG00000103335.20	protein_coding	PIEZO1	2	ENST00000484567.5	retained_intron	PIEZO1-004	0.361652535804578	0.298857649345598	11.9344828646224	4.75091757459848e-29	1.54436661677805e-27	55.0144253645636	1.17691995562226	0.0117803721454416	7.11338267615567	4.23665135960451e-06	0.000234169757956666	1.28999225432923
HAVANA	transcript	ENSG00000103335.20	protein_coding	PIEZO1	2	ENST00000419505.5	nonsense_mediated_decay	PIEZO1-003	0.00383381972918978	0.00388764483872375	2.12141437440951	0.0343805444742067	0.0593800150825087	-5.30792311746306	0.00407905070280988	-0.000146627090837144	-1.03878005092177	0.315881420214285	0.572643845218705	-9.80350626294714
HAVANA	transcript	ENSG00000103335.20	protein_coding	PIEZO1	1	ENST00000301015.13	protein_coding	PIEZO1-001	0.3617481350394	0.338905582655699	10.0738086020869	7.57883343870586e-22	1.11434946334768e-20	38.5860096904204	1.15891685231024	0.0143621014920616	6.20230393865181	1.95013493306022e-05	0.000620976829276193	-0.310757230611221
HAVANA	transcript	ENSG00000103335.20	protein_coding	PIEZO1	2	ENST00000521877.1	retained_intron	PIEZO1-014	0.0337801827969988	0.0190800673832251	2.12370329632597	0.0341875726948251	0.0590711362139349	-5.3031119585333	0.163522407905262	0.00233483537269187	1.51623154118916	0.150907091432289	0.363412057294481	-9.21919619923566
ENSEMBL	transcript	ENSG00000103335.20	protein_coding	PIEZO1	3	ENST00000327397.8	protein_coding	PIEZO1-201	0.00791574576750494	-0.00152120418378653	-0.500174535089504	0.617173261518356	0.719046546976951	-7.42138483609755	0	0	0	1	1	-10.3597524836655
HAVANA	transcript	ENSG00000103335.20	protein_coding	PIEZO1	2	ENST00000472168.1	retained_intron	PIEZO1-013	0.0316129676092965	0.01899293383709	1.64106399410154	0.101415871794168	0.157956368176326	-6.20442279930331	0.244376539082478	0.00803205666972966	3.36962482267893	0.00437624794341904	0.0290091423168164	-5.87592652631702
ENSEMBL	transcript	ENSG00000103335.20	protein_coding	PIEZO1	3	ENST00000578292.1	miRNA	PIEZO1-202	0.0472953249015243	0.0639962400518383	1.84377099668137	0.0658107634594709	0.107134739553581	-5.85363295724982	0	0	0	1	1	-10.3597524836655
HAVANA	transcript	ENSG00000103335.20	protein_coding	PIEZO1	2	ENST00000495568.7	retained_intron	PIEZO1-010	0.0364527806663337	0.0256725391114608	3.07088697054243	0.00225093965662567	0.00472479654077292	-2.87881584652749	0.28632812582525	0.00468496936019249	2.10762667853212	0.0528702913890928	0.180778664924118	-8.28840627641086
HAVANA	transcript	ENSG00000103335.20	protein_coding	PIEZO1	2	ENST00000466823.2	protein_coding	PIEZO1-017	0.00905219968541495	0.00287965311680479	0.517958233763844	0.604717566182644	0.707975505971527	-7.41234307477992	0.0409743377671971	0.00131978331849159	1.00935269492885	0.329315754078491	0.587579602416734	-9.83354692424362
HAVANA	transcript	ENSG00000103335.20	protein_coding	PIEZO1	2	ENST00000497793.2	retained_intron	PIEZO1-011	0.282967481318208	0.282458568857	11.0760093085023	1.2289831956943e-25	2.72021409572729e-24	47.2254807955801	0.375092990498981	0.00720698843087808	1.86349071168777	0.0827245230006916	0.249099268030073	-8.69571255122385
HAVANA	transcript	ENSG00000103335.20	protein_coding	PIEZO1	2	ENST00000566414.1	retained_intron	PIEZO1-016	0.0903303165968226	0.046186027987644	1.83022191797818	0.0678146340784688	0.11007708343212	-5.87833646467293	0.158962217521449	0.000689342347713865	0.258131702580242	0.799924806192992	1	-10.3242258639579
HAVANA	transcript	ENSG00000103335.20	protein_coding	PIEZO1	2	ENST00000474606.1	protein_coding	PIEZO1-009	0.130229212527395	0.175646135667761	6.67936410656886	6.43450156323292e-11	3.05095613719459e-10	13.7986661240566	0.223716877782293	0.0035445417029459	1.05684988104168	0.307831656680221	0.563663636977529	-9.78469131556089
HAVANA	transcript	ENSG00000103335.20	protein_coding	PIEZO1	2	ENST00000475586.1	retained_intron	PIEZO1-008	0.0229931651917228	0.0146207115473829	2.17338974487716	0.0302217936781813	0.0527885748657731	-5.19741927150866	0.344007261092059	0.00921250357328623	5.98510373292398	2.85392873001127e-05	0.00079928721395203	-0.708663077665543
HAVANA	transcript	ENSG00000103335.20	protein_coding	PIEZO1	2	ENST00000491917.1	retained_intron	PIEZO1-007	0.0695437062421925	0.100926366180843	7.35420933171008	7.96152177080916e-13	4.57896475952045e-12	18.102553047043	0.462869027585404	0.0048017130942574	1.55658634611946	0.14107271206631	0.34727938775003	-9.16218974284488
HAVANA	transcript	ENSG00000103335.20	protein_coding	PIEZO1	2	ENST00000490756.1	retained_intron	PIEZO1-006	0.190823298592285	0.179199248473384	7.29629938033764	1.17565149056117e-12	6.64697868704971e-12	17.7200241698517	0.534803867408989	0.008423153857532	2.75661064848748	0.0150264489829056	0.0726570566953185	-7.09320364678473
HAVANA	transcript	ENSG00000260121.1	antisense	RP5-1142A6.9	2	ENST00000564984.1	antisense	RP5-1142A6.9-001	0.322354451425566	0.161402168292873	8.09886754108861	4.30741734699779e-15	3.10966721355954e-14	23.2334335257329	0.773882382734503	0.00966319902290239	11.0229278333036	1.89061468980149e-08	1.74337560856675e-05	7.00978887780833
HAVANA	transcript	ENSG00000224888.4	antisense	RP5-1142A6.2	2	ENST00000440406.2	antisense	RP5-1142A6.2-001	0.116554889739048	0.040799294619873	3.217884799275	0.00137556882856811	0.00297193187068326	-2.42596092301273	0.320244417868477	0.00944834156285815	5.20333292127589	0.000118542740601054	0.00208995681908004	-2.19051693313987
HAVANA	transcript	ENSG00000224888.4	antisense	RP5-1142A6.2	2	ENST00000567968.2	antisense	RP5-1142A6.2-003	0.113703279769774	0.0298344215328073	2.39883047113332	0.0168144626224069	0.0308296798362878	-4.68779177027942	0.453257219198246	0.00842901483006765	5.49173631389921	6.94328969904347e-05	0.00145144827274737	-1.63511123179869
HAVANA	transcript	ENSG00000260617.1	antisense	RP5-1142A6.7	2	ENST00000566114.1	antisense	RP5-1142A6.7-001	0.0923160582459562	0.0550873373417874	3.77857152806026	0.000176830151756892	0.000427548296520651	-0.513430686406801	0.212009250117729	0.000593559333729711	0.413916377769971	0.684979004845595	0.913838601162412	-10.2687312478521
HAVANA	transcript	ENSG00000182376.2	antisense	RP5-1142A6.8	2	ENST00000333666.1	antisense	RP5-1142A6.8-002	0.152378750106881	0.0636999443094273	5.18562840757297	3.13734047326833e-07	1.02062282705333e-06	5.53787164645988	0.243828899805887	0.00483827493093929	3.16162937874551	0.00666408569244395	0.0397087895547761	-6.29456385465766
HAVANA	transcript	ENSG00000182376.2	antisense	RP5-1142A6.8	2	ENST00000567588.1	antisense	RP5-1142A6.8-001	0.0239024754256041	0.0172423783740677	3.81891673839802	0.000150964902160953	0.000368026948096817	-0.36460846133836	0.164216730889501	0.0048750291289898	3.54482655024662	0.0030703746656664	0.0222453530990365	-5.52073511505509
HAVANA	transcript	ENSG00000167513.8	protein_coding	CDT1	2	ENST00000301019.8	protein_coding	CDT1-001	0.163502732028937	0.0166669895679887	1.80358772460657	0.0719005366990546	0.116042506433844	-5.92637347329744	0.473218994557918	0.0049931235038934	4.32365909357494	0.000645440659463764	0.00705407586710088	-3.93735326897527
HAVANA	transcript	ENSG00000167513.8	protein_coding	CDT1	2	ENST00000562747.1	retained_intron	CDT1-003	0.00909886733956144	-0.0005051039136135	-0.115435077522125	0.908146834330047	0.950160572681653	-7.53969175852288	0.141581199151028	0.00112697130378998	0.487677874545268	0.633052567215704	0.872553135951812	-10.2336854661853
HAVANA	transcript	ENSG00000167513.8	protein_coding	CDT1	2	ENST00000569140.1	protein_coding	CDT1-002	0.00688772672993061	0.00762526445451691	1.003082994421	0.316308240422652	0.421937635437387	-7.04413730060872	0.0218478004655111	0.00016645943211818	0.166240069134205	0.870258627566444	1	-10.3449980106702
HAVANA	transcript	ENSG00000198931.10	protein_coding	APRT	2	ENST00000378364.7	protein_coding	APRT-001	1.00790206891301	0.120536633667318	2.38921708365493	0.0172557122153881	0.0315671223334552	-4.71052713713739	1.78331800555517	0.00322819628761797	0.843196386125668	0.412781502614576	0.678276935519939	-9.98880729109489
HAVANA	transcript	ENSG00000198931.10	protein_coding	APRT	2	ENST00000567713.5	protein_coding	APRT-007	0	0	0	1	1	-7.54634944069386	0.0194143821297429	0.00133127191746809	1.62392479382356	0.125876106840748	0.326762104409075	-9.06470633630674
HAVANA	transcript	ENSG00000198931.10	protein_coding	APRT	2	ENST00000567057.5	retained_intron	APRT-005	0.500381194380743	0.061459461075127	0.885861018057445	0.376120226568783	0.486759856291134	-7.15457023647096	0.474098378032105	0.00213464283445282	0.293607327420351	0.773209102280679	0.983817506987758	-10.3138206482755
HAVANA	transcript	ENSG00000198931.10	protein_coding	APRT	2	ENST00000426324.6	protein_coding	APRT-002	1.1753859213824	-0.217711799236499	-3.50225614950736	0.000502881045528089	0.00114989228967554	-1.49242232130635	1.68754392990006	-0.0158155006208666	-3.5060745284024	0.00332063281991217	0.023600653781899	-5.59944167205195
HAVANA	transcript	ENSG00000198931.10	protein_coding	APRT	2	ENST00000567391.5	nonsense_mediated_decay	APRT-010	0.35707998325294	-0.0684363458989706	-1.42304432081221	0.155349804269699	0.230048358130847	-6.53661840873925	0.491258580594786	-0.0122918018305677	-2.29594925564944	0.0370154751191279	0.139890836535674	-7.95618723278608
HAVANA	transcript	ENSG00000198931.10	protein_coding	APRT	2	ENST00000568319.5	nonsense_mediated_decay	APRT-009	0.0667005415318988	-0.0444329096787361	-2.32100788542072	0.0206895339641998	0.0373065298910372	-4.86927598102117	0.169288898024554	-0.00198004622072542	-0.527254848663145	0.605972315474787	0.862111096920053	-10.2125940654
HAVANA	transcript	ENSG00000198931.10	protein_coding	APRT	2	ENST00000563655.5	protein_coding	APRT-011	0.00577247681473934	0.00159080847720491	0.352460216184807	0.724642351195504	0.810353366606316	-7.48428838565869	0.0976970139667491	-0.000925040642327046	-0.577221890436491	0.572623397297177	0.831718929625439	-10.1837093304389
HAVANA	transcript	ENSG00000198931.10	protein_coding	APRT	2	ENST00000569616.1	protein_coding	APRT-008	0.100449703010498	0.0514308680917292	2.86775467821601	0.00430936768502752	0.00869450991969676	-3.47100921186056	0.303486415735144	0.00910509541882943	2.67755240365118	0.0175808673679617	0.0816152764747171	-7.2454453410392
HAVANA	transcript	ENSG00000198931.10	protein_coding	APRT	2	ENST00000568575.1	retained_intron	APRT-004	0.37695649215742	0.115608032342727	3.66389902229747	0.000275057669111437	0.000649404802828206	-0.928266054609599	0.569288002067765	0.00172989785429143	0.46966022571813	0.645566872347562	0.881830977050022	-10.2427601723462
HAVANA	transcript	ENSG00000198931.10	protein_coding	APRT	2	ENST00000562464.1	retained_intron	APRT-006	0.044240239813122	0.0127948325468105	1.19769844774733	0.231604507766982	0.324523523262434	-6.83066521067031	0.207759822370053	0.00219010440145575	0.980786562939727	0.342743805994359	0.602643260997663	-9.86198958517089
HAVANA	transcript	ENSG00000198931.10	protein_coding	APRT	2	ENST00000564858.1	retained_intron	APRT-003	0.222577155189149	0.0404119441331435	1.66121442814687	0.0973001287012387	0.15221829700567	-6.1713575060414	0.391123561431158	0.00270430769973641	1.33245063988446	0.203228098264115	0.443339541512312	-9.46459605557291
HAVANA	transcript	ENSG00000141012.12	protein_coding	GALNS	2	ENST00000268695.9	protein_coding	GALNS-001	0.270907932217149	0.210546999852925	9.06843962336937	2.78883564578031e-18	2.80566064009932e-17	30.472051969619	1.05451037903416	0.00121480582335193	0.45515943531796	0.655719997423095	0.8900273959661	-10.2498228443289
HAVANA	transcript	ENSG00000141012.12	protein_coding	GALNS	2	ENST00000562593.5	retained_intron	GALNS-004	0.41047059647361	0.255507572164541	10.9885491001125	2.6851141268858e-25	5.74385765934002e-24	46.4512725071637	0.725434982757588	0.014142259124077	9.95556413722656	7.05767657669213e-08	2.77311377175652e-05	5.6131163648824
HAVANA	transcript	ENSG00000141012.12	protein_coding	GALNS	2	ENST00000567525.5	nonsense_mediated_decay	GALNS-006	0.0910201914765419	0.0326817144771398	2.05409399525612	0.0404883405719886	0.0689392180332697	-5.44714612883773	0.520796949598845	0.00689360248224444	1.86198540665791	0.0829483611266083	0.249566704901037	-8.69813184333679
HAVANA	transcript	ENSG00000141012.12	protein_coding	GALNS	2	ENST00000568613.5	nonsense_mediated_decay	GALNS-005	0.0152223284190476	0.013858046046429	1.55079251201071	0.121587030018457	0.185461691393784	-6.34764903577486	0.00343078921491548	-7.84180391980682e-05	-0.46972848883892	0.645519246301323	0.881805479133937	-10.2427264161588
HAVANA	transcript	ENSG00000141012.12	protein_coding	GALNS	2	ENST00000564263.1	retained_intron	GALNS-013	0.173509001875362	0.0243355161852639	1.24602547926527	0.213341233120939	0.302633071814578	-6.77183631392834	0.223778494218161	0.00414748724671826	1.87876565821128	0.0804835659377754	0.244283540260889	-8.67109532333252
HAVANA	transcript	ENSG00000141012.12	protein_coding	GALNS	2	ENST00000562931.5	processed_transcript	GALNS-012	0.414249850428941	0.35891656779738	8.55137847344379	1.50708543165842e-16	1.2655987005135e-15	26.5362495240227	0.386368900117312	0.0130857713646933	2.80261731326152	0.0137099597340092	0.067899280713728	-7.00396725905496
HAVANA	transcript	ENSG00000141012.12	protein_coding	GALNS	2	ENST00000566563.1	retained_intron	GALNS-011	0.351071137622427	0.259160403077153	7.22636984207416	1.87636503695743e-12	1.03901168465072e-11	17.2613519861301	0.803299242724501	0.0149167006946643	3.38839295494618	0.00421318556622119	0.0282050845806002	-5.83796760710712
HAVANA	transcript	ENSG00000141012.12	protein_coding	GALNS	2	ENST00000562831.1	protein_coding	GALNS-009	0.125855005009711	0.0169252798785177	0.702088228324618	0.482952338426623	0.594936893017812	-7.30018738364735	0.0811004398265388	-0.000216650389919596	-0.126482068753547	0.90108355753369	1	-10.3512080384136
HAVANA	transcript	ENSG00000141012.12	protein_coding	GALNS	2	ENST00000561812.1	processed_transcript	GALNS-010	0.4987404802917	0.343891782399134	8.95415775491072	6.83191138815271e-18	6.5983922968973e-17	29.5877210549929	0.691239505939099	0.00946813302827111	4.4570486217947	0.000496441378300162	0.00582243426297255	-3.66830007938924
HAVANA	transcript	ENSG00000141012.12	protein_coding	GALNS	2	ENST00000565364.1	processed_transcript	GALNS-003	0.218963521360547	0.20135779874691	10.0927049216962	6.45995428212497e-22	9.56493931764578e-21	38.7440220941079	0.551627120172781	0.0109984456371306	6.80878148638578	6.97007991288273e-06	0.000323150473902964	0.767126506003761
HAVANA	transcript	ENSG00000141012.12	protein_coding	GALNS	2	ENST00000567779.1	retained_intron	GALNS-007	0.161001698319217	0.131884168922636	6.45334010372692	2.59902715859526e-10	1.15838747783304e-09	12.4341839375359	0.328780884318784	0.00625747088707454	1.88237872895789	0.0799615283215202	0.243158878418523	-8.66525454169359
HAVANA	transcript	ENSG00000141012.12	protein_coding	GALNS	1	ENST00000568311.1	protein_coding	GALNS-002	0.588262904307482	0.250393355403698	7.04542678737843	6.188962554439e-12	3.2510962060941e-11	16.0911992606625	0.648617609485322	0.00430459438885783	1.39897137978161	0.182799787028171	0.413367536914662	-9.37854682917324
HAVANA	transcript	ENSG00000141012.12	protein_coding	GALNS	2	ENST00000569433.1	protein_coding	GALNS-008	0.611534368090028	0.300345415252225	7.96761154422982	1.11085441989797e-14	7.70284939588114e-14	22.3010628755482	0.850256451582412	0.0133760270411802	3.99067707632072	0.0012513794351889	0.0114541947481309	-4.61302274897467
HAVANA	transcript	ENSG00000167515.10	protein_coding	TRAPPC2L	2	ENST00000564365.5	protein_coding	TRAPPC2L-003	0.212258615179466	0.0675530403916349	3.2647454197785	0.00117105254753483	0.00255408995894886	-2.27732802365354	0.194758259833212	0.00184222744956559	0.780709535222144	0.447503700010692	0.713951706958671	-10.0406778812588
HAVANA	transcript	ENSG00000167515.10	protein_coding	TRAPPC2L	2	ENST00000567895.5	protein_coding	TRAPPC2L-010	1.07176152360431	-0.104797751314034	-1.86485504472925	0.0627900328550528	0.102668168888952	-5.81483382845673	2.29588351160337	-0.013257284576214	-4.02215314028833	0.00117502889658204	0.0109289927266469	-4.54897720744865
HAVANA	transcript	ENSG00000167515.10	protein_coding	TRAPPC2L	2	ENST00000301021.7	protein_coding	TRAPPC2L-001	1.11150515975449	0.230975333672231	5.9725365048469	4.44940482271309e-09	1.75090082847035e-08	9.66486227459626	2.00695686302704	-0.000412858491559925	-0.233782167862714	0.818415125506748	1	-10.3306002186357
ENSEMBL	transcript	ENSG00000167515.10	protein_coding	TRAPPC2L	3	ENST00000625770.2	protein_coding	TRAPPC2L-201	1.02110623078267	-0.0918202105074257	-0.870401493588834	0.384500633177614	0.495515767699373	-7.16811478756688	2.25637675223413	-0.019443564755109	-2.18619256883529	0.0456119361402862	0.16260012905643	-8.1515439323968
HAVANA	transcript	ENSG00000167515.10	protein_coding	TRAPPC2L	2	ENST00000564547.1	retained_intron	TRAPPC2L-013	0.61701042121723	0.0279727018150979	1.01485968113265	0.310665809638618	0.41567240253513	-7.03228792761743	0.911417941027006	0.00800228228415711	6.17132757181278	2.05815098977479e-05	0.000642764807836852	-0.367125326710605
HAVANA	transcript	ENSG00000167515.10	protein_coding	TRAPPC2L	2	ENST00000562792.1	nonsense_mediated_decay	TRAPPC2L-012	0.152087203594356	0.0375785857609487	2.01853154560193	0.0440717567386587	0.0744348432629624	-5.51891002621107	0.312047678135088	0.00055876329561468	0.259929717877586	0.79856420112049	1	-10.3237303692043
HAVANA	transcript	ENSG00000167515.10	protein_coding	TRAPPC2L	2	ENST00000565504.5	protein_coding	TRAPPC2L-002	0.13204575365361	-0.0109142788577859	-0.998504675210554	0.318519897802816	0.424377783777518	-7.0487066933395	0.293159852886705	0.00286744478937637	1.94186596719146	0.0717933752367782	0.225218337002543	-8.56812259020504
HAVANA	transcript	ENSG00000167515.10	protein_coding	TRAPPC2L	2	ENST00000565205.5	nonsense_mediated_decay	TRAPPC2L-005	1.1723563415957	0.130732543147544	3.0635062853956	0.00230614391025136	0.00483375086633401	-2.90101654826299	1.24039700370478	-0.00144658889716906	-0.359094891247357	0.724687639403691	0.945869454490491	-10.2911462250035
HAVANA	transcript	ENSG00000167515.10	protein_coding	TRAPPC2L	1	ENST00000567312.5	protein_coding	TRAPPC2L-004	1.14519737426463	-0.583325090731715	-7.22504072285862	1.89304846021169e-12	1.04786590798879e-11	17.2526688023565	0.750415168633849	-0.0116598108810769	-1.97511859965055	0.0675636332939858	0.215631377931044	-8.51305234856852
HAVANA	transcript	ENSG00000167515.10	protein_coding	TRAPPC2L	2	ENST00000568583.5	protein_coding	TRAPPC2L-008	0.431847912439226	-0.251448157659548	-4.79582954919426	2.14355709215149e-06	6.3920465740881e-06	3.68693640768243	0.325812312556832	-0.0101477904221852	-3.44781570076141	0.00373592689120715	0.0257618565189367	-5.71762717080302
HAVANA	transcript	ENSG00000167515.10	protein_coding	TRAPPC2L	2	ENST00000564404.5	nonsense_mediated_decay	TRAPPC2L-007	0.00960351173129156	0.00743120084051455	0.905145133042768	0.365826446304111	0.475848836630404	-7.13734167971519	0.054546250916666	-0.000658239916716789	-0.528180669404901	0.605345730036605	0.861470287148233	-10.2120816993985
HAVANA	transcript	ENSG00000167515.10	protein_coding	TRAPPC2L	2	ENST00000561840.1	protein_coding	TRAPPC2L-011	0.00995990874329448	0.00595833659916088	0.795451454068294	0.426730128587351	0.539098306672597	-7.23040990188232	0.151150558463443	0.00214530779403646	0.547208953711293	0.592539280491896	0.849808429526888	-10.2013597678621
HAVANA	transcript	ENSG00000167515.10	protein_coding	TRAPPC2L	2	ENST00000565309.1	retained_intron	TRAPPC2L-009	0.120902234550285	0.00934498719068557	0.627705278209031	0.530484910172981	0.64032662196103	-7.34956419553765	0.490070549161694	0.00530443161643806	1.95273111253044	0.0703856403392181	0.22210393910164	-8.55018862672711
HAVANA	transcript	ENSG00000167515.10	protein_coding	TRAPPC2L	2	ENST00000562125.1	retained_intron	TRAPPC2L-006	0.159339012494145	0.115712428665843	3.70199431444872	0.000237811280029111	0.000566251375487684	-0.791795202019144	0.599681634572446	0.0112931491203703	1.55244833030347	0.142055473689528	0.348879079085121	-9.16808471297992
HAVANA	transcript	ENSG00000167515.10	protein_coding	TRAPPC2L	2	ENST00000563514.1	retained_intron	TRAPPC2L-014	0.0649784840382856	-0.0411623196936795	-2.55963704137625	0.0107725043343052	0.0204019321496139	-4.29428356938258	0.0897999316146653	-0.00172287994714592	-1.23358137241294	0.236937553601363	0.489494022762208	-9.58636391044312
HAVANA	transcript	ENSG00000205022.9	protein_coding	PABPN1L	2	ENST00000419291.6	protein_coding	PABPN1L-001	0.0189894173465159	0.00276007483189625	0.538323575637359	0.590594336454736	0.695309493716036	-7.40160118443682	0.0987576492983331	0.00108247859754004	1.40524933482942	0.180961727290241	0.41047273487264	-9.37025985240057
HAVANA	transcript	ENSG00000205022.9	protein_coding	PABPN1L	2	ENST00000411789.6	protein_coding	PABPN1L-003	0.0186955650793502	0.0204990637553598	2.64410244535605	0.00844935625863906	0.0162847534853568	-4.07763158728909	0.0332804119401103	0.00192066547490026	1.52503740897519	0.148713133001503	0.359906741826203	-9.20684899797123
HAVANA	transcript	ENSG00000205022.9	protein_coding	PABPN1L	2	ENST00000547152.1	protein_coding	PABPN1L-002	0.0223150893764512	0.0174989447718383	3.06492736452826	0.00229541913872434	0.00481255517720165	-2.89674601743088	0.0502814185771373	0.00111646690352848	1.29923563888369	0.214096589185205	0.458408695693099	-9.50633524798487
HAVANA	transcript	ENSG00000129993.14	protein_coding	CBFA2T3	2	ENST00000327483.9	protein_coding	CBFA2T3-002	0.181207434460604	0.180015511326008	9.73683216306451	1.26624462554295e-20	1.63332170039008e-19	35.8014387987944	0.592017121624981	0.0157796086217581	4.97400612163886	0.000182782080696366	0.00284286194519658	-2.63886233909551
HAVANA	transcript	ENSG00000129993.14	protein_coding	CBFA2T3	2	ENST00000268679.8	protein_coding	CBFA2T3-001	0.00663249875834515	0.00591497240098549	1.67342241450354	0.0948725002238564	0.148830409068436	-6.15113103104312	0.122343913816514	0.00208659389184664	1.35272873543858	0.196813954285625	0.434193593193105	-9.43870882073245
HAVANA	transcript	ENSG00000129993.14	protein_coding	CBFA2T3	2	ENST00000563856.1	retained_intron	CBFA2T3-004	0.230497128723989	0.186600626748641	9.47214071871261	1.10608299682779e-19	1.29123867433801e-18	33.6594189648763	0.443767099497397	0.00798294580832508	3.47074154232662	0.00356662190908015	0.0248923496971465	-5.67114101073644
HAVANA	transcript	ENSG00000129993.14	protein_coding	CBFA2T3	2	ENST00000563920.1	retained_intron	CBFA2T3-005	0.0552763623318553	0.0491381167283451	5.50667618834421	5.86893169064348e-08	2.05614625191123e-07	7.15951886373669	0.121301397852789	0.00313018906236768	3.25372409727629	0.00553244457114013	0.034584468771182	-6.10971288057749
HAVANA	transcript	ENSG00000129993.14	protein_coding	CBFA2T3	2	ENST00000566868.1	nonsense_mediated_decay	CBFA2T3-007	0.00415731822152997	-0.00207007063352011	-0.474302948932172	0.635491907630451	0.735078812607746	-7.43397525957388	0	0	0	1	1	-10.3597524836655
HAVANA	transcript	ENSG00000129993.14	protein_coding	CBFA2T3	2	ENST00000569464.5	protein_coding	CBFA2T3-006	0.0800136045842471	0.0972774126330869	5.11812566007152	4.41556415600475e-07	1.41436005621873e-06	5.2080019993138	0.271131335621108	0.0103622015763133	2.57569967919757	0.0214963267472426	0.0947600070368216	-7.43932294240439
HAVANA	transcript	ENSG00000129993.14	protein_coding	CBFA2T3	2	ENST00000569443.5	protein_coding	CBFA2T3-010	0.0337708021071821	0.0631247126240745	4.48729310071006	8.96867408528756e-06	2.50364279720576e-05	2.31548640260989	0.0815451425562983	0.000490300651794117	0.214098162902508	0.833445256803452	1	-10.3352952818321
HAVANA	transcript	ENSG00000129993.14	protein_coding	CBFA2T3	2	ENST00000562719.5	protein_coding	CBFA2T3-008	0.18659060352563	0.23089158488881	7.77544253523647	4.35484902116821e-14	2.84573976920342e-13	20.9573231462713	0.16194264324919	0.00340465245949947	1.20226002121851	0.248485910831841	0.497544241452972	-9.62335879553028
HAVANA	transcript	ENSG00000129993.14	protein_coding	CBFA2T3	2	ENST00000563640.1	protein_coding	CBFA2T3-009	0.00495244155521909	0.00719396790131699	2.57542811934523	0.0102991185173524	0.0195701084679836	-4.2543000782784	0	0	0	1	1	-10.3597524836655
HAVANA	transcript	ENSG00000129993.14	protein_coding	CBFA2T3	2	ENST00000564416.1	protein_coding	CBFA2T3-011	0.0115109973825955	-0.00605970472613431	-0.920819282665527	0.357590887793425	0.467063211896358	-7.12306586770946	0.0548269915983867	0.00292472663624194	1.98019666917137	0.0669380018176887	0.214148842074576	-8.5045948188175
HAVANA	transcript	ENSG00000129993.14	protein_coding	CBFA2T3	2	ENST00000570046.1	protein_coding	CBFA2T3-012	0.0107093042612849	0.0174896572405671	2.45888515435846	0.0142762421283483	0.0264855544861214	-4.54374617561579	0.152003969154314	0.00623123693085865	2.7797826363038	0.0143486979671025	0.070258475777997	-7.04831477510336
HAVANA	transcript	ENSG00000259881.1	antisense	RP11-830F9.5	2	ENST00000562405.1	antisense	RP11-830F9.5-001	0.00324537099014455	0.00546667927865822	2.54415574985015	0.0112553410035298	0.0212501963193945	-4.33325015311939	0.00653270810256299	-0.000149319042344297	-0.493450878802311	0.62906708132223	0.870767842826005	-10.2307079094718
HAVANA	transcript	ENSG00000259881.1	antisense	RP11-830F9.5	2	ENST00000562574.1	antisense	RP11-830F9.5-002	0.00693338325219881	0.00559306605803434	1.84576741870395	0.0655196783299015	0.106713052689013	-5.84997776608142	0.0736127602913643	0.0040802736445077	3.4037812033174	0.00408403157908266	0.0275482108142243	-5.80682610364382
HAVANA	transcript	ENSG00000259881.1	antisense	RP11-830F9.5	2	ENST00000569249.1	antisense	RP11-830F9.5-003	0.0012423976111512	0.00112984816275865	0.813550611152503	0.416291466419457	0.528401803311613	-7.21587867665383	0	0	0	1	1	-10.3597524836655
HAVANA	transcript	ENSG00000259881.1	antisense	RP11-830F9.5	2	ENST00000565053.1	antisense	RP11-830F9.5-004	0.0170598806314116	0.0128607044896765	4.49327858361273	8.72972723007846e-06	2.44002583611575e-05	2.34129483823668	0.233806864261817	0.00642503937499526	4.86637404776398	0.000224478679978131	0.0032931908802606	-2.85118501752514
HAVANA	transcript	ENSG00000261226.1	sense_intronic	RP11-830F9.7	2	ENST00000561980.1	sense_intronic	RP11-830F9.7-002	0.074281875428687	0.00461686697790153	0.301078787857547	0.763480154676614	0.841841083924294	-7.5010623988286	0.020810532728918	-0.000475669319518126	-0.5024634827272	0.622868946810338	0.87045663260003	-10.2259917408154
HAVANA	transcript	ENSG00000261226.1	sense_intronic	RP11-830F9.7	2	ENST00000564646.1	sense_intronic	RP11-830F9.7-001	0.18072006031881	0.208729627356247	8.24189072451684	1.51443361017403e-15	1.14662674702396e-14	24.2626541660774	0.402880618979031	0.00685062023803521	6.67980536656033	8.63832045845006e-06	0.000368156896100834	0.542009280087298
HAVANA	transcript	ENSG00000205018.2	antisense	RP11-830F9.6	2	ENST00000378347.2	antisense	RP11-830F9.6-001	0.101445209058196	0.113969675652028	8.6017238464598	1.0294465490919e-16	8.79419096371018e-16	26.9120147183806	0.359664673841996	0.00600419905301154	3.99612842507924	0.00123780370836749	0.0113579822899987	-4.60192892350979
HAVANA	transcript	ENSG00000259989.1	lincRNA	CTD-2555A7.1	2	ENST00000562040.1	lincRNA	CTD-2555A7.1-001	0.0106069741597915	0.00599626803308742	1.30742944180923	0.191670544742779	0.276018286683298	-6.69375391414349	0.0157797026106489	0.0010820367504445	1.62168795592826	0.12635737371924	0.326762104409075	-9.06799084945896
HAVANA	transcript	ENSG00000256982.1	lincRNA	CTD-2555A7.2	2	ENST00000537498.1	lincRNA	CTD-2555A7.2-001	0.60959133754521	0.350446123408777	9.71013190959774	1.57851162288417e-20	2.01599158816801e-19	35.5835366669385	1.20484918019248	0.00865590100339733	6.91169881129208	5.8827151277716e-06	0.000290860506989478	0.945169035785975
HAVANA	transcript	ENSG00000176715.15	protein_coding	ACSF3	1	ENST00000537895.5	protein_coding	ACSF3-011	0.0919838935507223	-0.0137332860954258	-0.559128994420604	0.576325183379671	0.682399753908825	-7.39019994564262	0	0	0	1	1	-10.3597524836655
HAVANA	transcript	ENSG00000176715.15	protein_coding	ACSF3	2	ENST00000317447.8	protein_coding	ACSF3-001	0.00456723945752405	0.00237688596318064	1.20191063040881	0.229969713465016	0.322598730120119	-6.82562970325791	0.0462130715007682	0.0019517071894493	2.52445441823591	0.0237710888029567	0.101850614920828	-7.53581482832697
ENSEMBL	transcript	ENSG00000176715.15	protein_coding	ACSF3	3	ENST00000614302.4	protein_coding	ACSF3-201	0.144907743333061	0.10835450771446	6.60074181451643	1.05027764845502e-10	4.87383810227038e-10	13.3195605190622	0.473492455334163	0.00616343781379642	2.97650860922051	0.00967735137658536	0.0523837202292568	-6.66294367436195
HAVANA	transcript	ENSG00000176715.15	protein_coding	ACSF3	2	ENST00000537290.5	protein_coding	ACSF3-009	0.252451767809732	0.188494202455132	5.19637270851877	2.9702123884826e-07	9.6838655154063e-07	5.5907343615585	0.193826176465574	0.00229878031428507	0.531809616351773	0.602892798925852	0.859229621395276	-10.2100650356748
HAVANA	transcript	ENSG00000176715.15	protein_coding	ACSF3	1	ENST00000540697.5	protein_coding	ACSF3-010	0.18527735467996	0.0453917340735434	1.57755782973787	0.115302572395899	0.176958527413614	-6.30601913246886	0.432832638998408	0.00804773853246979	1.80639604853045	0.0916029005866805	0.267175806762381	-8.78662048626306
HAVANA	transcript	ENSG00000176715.15	protein_coding	ACSF3	2	ENST00000406948.7	protein_coding	ACSF3-003	0.310560042345469	0.159444127653085	4.35397591789451	1.6237743836082e-05	4.40750300355433e-05	1.74888456961678	0.623632015786359	-0.0164581587638759	-3.50290093332437	0.00334201351663821	0.023712289647525	-5.6058842630849
HAVANA	transcript	ENSG00000176715.15	protein_coding	ACSF3	1	ENST00000378345.8	protein_coding	ACSF3-002	0.00797621023595085	-0.00292681330313583	-0.442724528053893	0.658157344137363	0.754443751317819	-7.4484377111728	0.317505851285176	-0.00323913881995573	-0.574096980200443	0.574680548265007	0.833664215999826	-10.1855891084175
HAVANA	transcript	ENSG00000176715.15	protein_coding	ACSF3	2	ENST00000541755.2	protein_coding	ACSF3-023	0.664646691797637	0.27193549271663	6.45805059951814	2.52549059913435e-10	1.12704421444126e-09	12.4622169709865	0.666650824568133	0.00493318583733284	1.08931776010492	0.29374713141817	0.547336070640979	-9.75018799277461
HAVANA	transcript	ENSG00000176715.15	protein_coding	ACSF3	2	ENST00000542688.5	nonsense_mediated_decay	ACSF3-006	0.404440960639602	0.115005068229483	3.58530018892105	0.000369890291789515	0.00085957233604889	-1.20560552269913	1.09184471576234	0.0200969049553242	4.26780993607753	0.000720775076706403	0.00765173014040491	-4.05032510824017
HAVANA	transcript	ENSG00000176715.15	protein_coding	ACSF3	2	ENST00000544543.5	protein_coding	ACSF3-012	0.403505298545976	0.290965033765646	7.2241035982581	1.90489911598494e-12	1.05418800018551e-11	17.2465473108033	0.638801336574653	0.0146702213032266	2.13715803622533	0.0500249749577462	0.173707483176004	-8.23726790642123
HAVANA	transcript	ENSG00000176715.15	protein_coding	ACSF3	2	ENST00000538340.5	protein_coding	ACSF3-015	0.116810589655718	0.0125090437533898	0.410919671401851	0.681308298320695	0.774283132806021	-7.46199784682831	0.0340946793720072	0.00233792087122335	1.62688122695555	0.125242437348332	0.326762104409075	-9.06036037791352
HAVANA	transcript	ENSG00000176715.15	protein_coding	ACSF3	1	ENST00000543676.1	protein_coding	ACSF3-014	0.05455386694166	0.0250324546678785	3.16011268235542	0.00167308917191255	0.00357299411584794	-2.60636503346987	0.196627466539303	0.00427124860992374	3.10815986885294	0.00742353335556563	0.0429511741143136	-6.40144202452905
HAVANA	transcript	ENSG00000176715.15	protein_coding	ACSF3	2	ENST00000562204.1	processed_transcript	ACSF3-021	1.16208274499168	0.439532291584726	8.17184422088548	2.53112558371202e-15	1.87124777920749e-14	23.7568699247857	0.446339562631493	0.00892029049191096	1.59507427766471	0.132205896173816	0.333118634093869	-9.10682742075541
HAVANA	transcript	ENSG00000176715.15	protein_coding	ACSF3	2	ENST00000537116.5	processed_transcript	ACSF3-005	0.126504352118751	0.130234681806305	10.2732728609575	1.39040956519808e-22	2.2164186818825e-21	40.2637214647804	0.137170874173758	0.00155178311878293	1.45310005422863	0.167445817925007	0.389679496643503	-9.30617655011299
HAVANA	transcript	ENSG00000176715.15	protein_coding	ACSF3	2	ENST00000537155.1	retained_intron	ACSF3-016	0.164496418190036	0.056846421723077	2.68331516065497	0.00753232193646567	0.0146339062066605	-3.97472762515848	0.374924477850153	0.00165599123302059	0.378098740500512	0.710822468573028	0.934653395907149	-10.2837289517836
HAVANA	transcript	ENSG00000176715.15	protein_coding	ACSF3	1	ENST00000535176.1	protein_coding	ACSF3-013	0.0297507187977725	0.0258333296840155	2.4074105408841	0.016429063534494	0.0301720443759892	-4.66742483497014	0.324375637501233	0.0110862905431026	2.53193647424317	0.0234251365448237	0.100876599714839	-7.52177300932547
HAVANA	transcript	ENSG00000176715.15	protein_coding	ACSF3	2	ENST00000393145.5	retained_intron	ACSF3-020	0.975352617012894	0.343915385782575	9.51901962222016	7.55693841815014e-20	8.98643906401464e-19	34.0358255761186	0.94453197747892	0.0133146894604525	8.44141038595696	5.5615837774646e-07	7.3322576783731e-05	3.42939456542693
HAVANA	transcript	ENSG00000176715.15	protein_coding	ACSF3	2	ENST00000562750.1	processed_transcript	ACSF3-019	0.000361915010943589	0.00165194766566604	2.19380818167322	0.0287108458633285	0.0503648042051823	-5.1532900362385	0	0	0	1	1	-10.3597524836655
HAVANA	transcript	ENSG00000261546.1	antisense	CTD-2555A7.3	2	ENST00000562782.1	antisense	CTD-2555A7.3-001	0.00300829126778798	0.00053711426078949	0.564868897101245	0.572417443603008	0.678828445087311	-7.38697852793297	0.513063512087381	0.00858971056399785	5.95062343814607	3.03359148397433e-05	0.000828922859826053	-0.772398758489734
HAVANA	transcript	ENSG00000180422.3	lincRNA	LINC00304	2	ENST00000562248.1	lincRNA	LINC00304-002	0.0717044109453933	0.131860971531939	10.1984203366981	2.63384376538385e-22	4.07198962367758e-21	39.631608804001	0.104391519080042	0.00255455602791526	2.89847604158521	0.0113182129717332	0.0588929624852015	-6.81665922840602
HAVANA	transcript	ENSG00000180422.3	lincRNA	LINC00304	2	ENST00000321214.2	lincRNA	LINC00304-001	0.0349717067228396	0.0583900277288947	8.39249780968278	4.96519332537765e-16	3.95215627233897e-15	25.3611984225774	0.0809388665700731	0.000969597885079445	1.51114044437284	0.152187919006871	0.365524641651124	-9.22631100184885
HAVANA	transcript	ENSG00000180422.3	lincRNA	LINC00304	2	ENST00000565008.1	lincRNA	LINC00304-003	0.234798611192681	0.201129287857692	13.0210530713276	1.4611392578686e-33	8.02189137890418e-32	65.3222297023674	0.0913621167896318	0.000235261419287497	0.364892550523788	0.720446807740962	0.942614044445608	-10.2889231706166
HAVANA	transcript	ENSG00000205015.1	lincRNA	RP11-46C24.3	2	ENST00000378340.1	lincRNA	RP11-46C24.3-001	0.0200785050051467	0.0342567583626636	5.3908845515327	1.08470982315156e-07	3.69888949484855e-07	6.56464730221521	0.0296428415714637	-0.000604114335102046	-1.4756077585326	0.161383993600882	0.380173290457646	-9.27547931195595
HAVANA	transcript	ENSG00000129910.7	protein_coding	CDH15	2	ENST00000521087.5	processed_transcript	CDH15-002	0.190090543941358	0.0898420742106841	7.10590916983447	4.16398495123923e-12	2.22617879827867e-11	16.479647827188	0.0508056345904616	0.000347983433153239	0.515319096718301	0.614078900030373	0.869268797032257	-10.2191219906441
HAVANA	transcript	ENSG00000129910.7	protein_coding	CDH15	2	ENST00000524089.1	retained_intron	CDH15-003	0.001230201883546	0.000908503846950482	1.47678747351603	0.140365046496836	0.210619406661973	-6.45908068361635	0.0081647116580145	2.73327784894202e-05	0.116452380229509	0.908887935859027	1	-10.3525088068641
HAVANA	transcript	ENSG00000129910.7	protein_coding	CDH15	2	ENST00000289746.2	protein_coding	CDH15-001	0.005783429315152	0.00566659317576141	4.99952933277186	7.97651111663226e-07	2.48819317918633e-06	4.63788403054814	0.019760087299571	0.00013875517217487	0.419411781222611	0.6810487510614	0.910537522835239	-10.2663128756798
ENSEMBL	transcript	ENSG00000259803.6	protein_coding	SLC22A31	3	ENST00000614943.4	protein_coding	SLC22A31-201	0.00126865772633827	0.00128751135191741	2.00160800893392	0.0458692096749582	0.0771852850839438	-5.55262823455968	0.00411401044220437	-9.40345243932427e-05	-0.479280832692571	0.638870666779543	0.876796044385522	-10.2379558710518
HAVANA	transcript	ENSG00000259803.6	protein_coding	SLC22A31	2	ENST00000562855.6	protein_coding	SLC22A31-006	0.000134016182659067	-0.000302961432811015	-0.834806372106267	0.404227260812636	0.516086562933509	-7.19839683502001	0	0	0	1	1	-10.3597524836655
HAVANA	transcript	ENSG00000259803.6	protein_coding	SLC22A31	2	ENST00000563595.6	retained_intron	SLC22A31-003	0.000292606507088155	-0.000164549250412201	-0.290089836068288	0.771868331208482	0.84849522474365	-7.50430762125157	0	0	0	1	1	-10.3597524836655
HAVANA	transcript	ENSG00000259803.6	protein_coding	SLC22A31	2	ENST00000562916.1	retained_intron	SLC22A31-004	0.00508102504466786	0.00196846095712241	0.711939570229708	0.476835770210202	0.588996265058709	-7.29323442805745	0.00553399733229717	0.000379474102786092	1.57672936076471	0.136370977053421	0.339811486476914	-9.13333476801619
HAVANA	transcript	ENSG00000259803.6	protein_coding	SLC22A31	2	ENST00000568161.2	retained_intron	SLC22A31-002	0.00221158151218798	9.00164742002965e-05	0.0565004467735049	0.954965814192821	0.983488471846166	-7.54475445916577	0.0358540565538834	0.00146760786481779	1.15812123473675	0.265492472345193	0.514752945168901	-9.67416411577922
HAVANA	transcript	ENSG00000259803.6	protein_coding	SLC22A31	2	ENST00000603735.1	retained_intron	SLC22A31-001	0.00463336696429736	-0.000563279226413184	-0.28187292187869	0.778158117055927	0.85346962769247	-7.5066554057165	0.00808716222238712	6.16164740753304e-05	0.164385973103051	0.871691708939548	1	-10.3453249884553
HAVANA	transcript	ENSG00000259877.2	antisense	RP11-46C24.7	2	ENST00000570267.2	antisense	RP11-46C24.7-001	0.836483183504855	0.123473939633949	4.16715087675685	3.63703152767334e-05	9.4947466242255e-05	0.9815628024492	1.24278611149212	0.00485607278346152	4.1836162639751	0.000851731668901557	0.00862727288270335	-4.22094111182168
ENSEMBL	transcript	ENSG00000170100.13	protein_coding	ZNF778	3	ENST00000433976.6	protein_coding	ZNF778-201	0.593937729877173	0.188391001588092	6.42757142934419	3.03998485115607e-10	1.34600492311995e-09	12.2811359055501	0.692771484637055	0.0012820917065061	0.42745186368623	0.675315812605551	0.9056244971847	-10.2627185834942
HAVANA	transcript	ENSG00000170100.13	protein_coding	ZNF778	2	ENST00000565877.5	processed_transcript	ZNF778-006	0.252952785760896	-0.0239069988274051	-0.744893859110896	0.456687474104882	0.569032216156892	-7.26927309975549	0.173504870907033	0.00431794146583119	1.31261764307209	0.209663175883596	0.45227329069909	-9.48961873661785
HAVANA	transcript	ENSG00000170100.13	protein_coding	ZNF778	2	ENST00000564906.5	protein_coding	ZNF778-007	0.0406462443799134	-0.00160892135488123	-0.126756317717493	0.899184461740605	0.943653736726251	-7.53832184502286	0.184671368226646	0.00104763842233567	0.330098480454345	0.74603567664545	0.962844559961098	-10.3017390059082
HAVANA	transcript	ENSG00000170100.13	protein_coding	ZNF778	2	ENST00000620195.4	protein_coding	ZNF778-001	0.590110799039125	0.289588382915571	13.1463200248317	4.28567860603723e-34	2.49664927050042e-32	66.5397032120257	1.11377579739916	0.00528189877742843	4.73094310771651	0.000291284535107393	0.00395926871764642	-3.1199379985598
HAVANA	transcript	ENSG00000170100.13	protein_coding	ZNF778	2	ENST00000567651.5	nonsense_mediated_decay	ZNF778-003	0.21183606584197	0.0956956451575182	4.18742267200296	3.33711659081525e-05	8.74888571517412e-05	1.06330804569111	0.345880873104817	-0.00277513714606718	-1.10006230652498	0.289192908438594	0.542019068475612	-9.73857448186203
HAVANA	transcript	ENSG00000170100.13	protein_coding	ZNF778	2	ENST00000306502.6	protein_coding	ZNF778-004	0.280176503734122	0.194855983166784	6.06864691921686	2.55821173321167e-09	1.03110572347218e-08	10.2037202148904	1.27119954259823	0.0100621811601826	2.56980450538122	0.0217469673996423	0.0956026831452306	-7.45046061998417
HAVANA	transcript	ENSG00000170100.13	protein_coding	ZNF778	2	ENST00000565414.1	retained_intron	ZNF778-005	0.571031982104513	0.0643017612316156	1.391168770392	0.164795806152917	0.242130777572172	-6.58125990733628	0.396434566102634	0.00126206965015058	0.238430113275868	0.814876597041007	1	-10.3294317949528
HAVANA	transcript	ENSG00000260659.1	antisense	RP11-46C24.6	2	ENST00000563182.1	antisense	RP11-46C24.6-001	0.00469201110049425	-0.00348863607596793	-0.951719332132741	0.341701285894739	0.449962240312323	-7.09420717128888	0.0499193070984675	0.000329616236400746	0.300868837450962	0.76777586931067	0.979658310484108	-10.3115277028641
HAVANA	transcript	ENSG00000167522.14	protein_coding	ANKRD11	2	ENST00000378330.6	protein_coding	ANKRD11-014	1.58508292312801	0.981655152008497	14.7132678844472	6.03500454242761e-41	8.55959727296315e-39	82.2073955107839	3.12436013110952	0.0293791225486385	10.3316220497917	4.38413592231369e-08	2.29627702934065e-05	6.11770654121825
HAVANA	transcript	ENSG00000167522.14	protein_coding	ANKRD11	2	ENST00000301030.8	protein_coding	ANKRD11-001	0.177408017094441	0.153416450662618	4.39102979434717	1.37889415450521e-05	3.77378524747401e-05	1.9047790623209	0.752161806657255	0.0172586329680231	2.40462015496553	0.0300230201466695	0.120272086458346	-7.75840680430778
HAVANA	transcript	ENSG00000167522.14	protein_coding	ANKRD11	2	ENST00000330736.9	nonsense_mediated_decay	ANKRD11-011	0.410987639840646	0.28416973627955	7.64834171425386	1.0602171030395e-13	6.6760779358531e-13	20.0826895549001	0.4125461051539	0.0126548975372288	2.59721935722531	0.0206047515011237	0.0918187962292485	-7.39858578776444
HAVANA	transcript	ENSG00000167522.14	protein_coding	ANKRD11	1	ENST00000562194.1	protein_coding	ANKRD11-010	0.361868191460653	0.303314009658593	9.37467030835276	2.43224962964558e-19	2.73850090415727e-18	32.8809325114013	0.390079577970108	0.00394694091644461	1.57067601252642	0.137769694919613	0.341931613314535	-9.14203392367326
HAVANA	transcript	ENSG00000167522.14	protein_coding	ANKRD11	2	ENST00000623388.1	TEC	ANKRD11-013	0.137783936210514	0.133185989700252	8.48649154962042	2.45727285445122e-16	2.0195036607091e-15	26.0543701539244	0.437791988419338	0.0101047136660812	5.92776924767795	3.15915044984058e-05	0.000853514458867537	-0.814729184465508
ENSEMBL	transcript	ENSG00000167522.14	protein_coding	ANKRD11	3	ENST00000613312.4	protein_coding	ANKRD11-201	0.160247381037392	0.0516057696015574	1.43084925095898	0.153100971011161	0.22718059375819	-6.52553477686003	0.612202870966302	0.000685278823294157	0.082339493739719	0.935500053510661	1	-10.3561302207169
HAVANA	transcript	ENSG00000167522.14	protein_coding	ANKRD11	2	ENST00000568100.1	retained_intron	ANKRD11-012	1.02885858363433	0.709885156795813	13.8368458627104	4.50574084221309e-37	3.82993820667527e-35	73.3486622443407	1.34224045958168	0.0176302784149559	3.9227837753117	0.00143370593022991	0.0126639833410901	-4.75124140978391
HAVANA	transcript	ENSG00000167522.14	protein_coding	ANKRD11	2	ENST00000562275.5	nonsense_mediated_decay	ANKRD11-003	1.09579099280159	0.433967809008838	11.1259071245703	7.85582665145754e-26	1.78093811397463e-24	47.6688409315588	2.19470633773588	0.0101846707156532	5.55932300008396	6.13506648273478e-05	0.0013307864285948	-1.5063898678396
HAVANA	transcript	ENSG00000167522.14	protein_coding	ANKRD11	2	ENST00000378332.6	nonsense_mediated_decay	ANKRD11-004	0.238206650697729	0.129361183045822	7.24929146687973	1.61039230338878e-12	8.98112719794124e-12	17.4113030808599	0.291187406342833	0.000799591159715851	0.478209863536223	0.639614496244785	0.877296096952429	-10.2384953578445
HAVANA	transcript	ENSG00000167522.14	protein_coding	ANKRD11	2	ENST00000564553.5	retained_intron	ANKRD11-007	0.291744990289309	0.178642110119725	4.3464467766506	1.67837691658125e-05	4.54918867104879e-05	1.71735725552723	0.459870792848312	0.0121943020603069	3.45684657620389	0.00366829379781433	0.0254123394362763	-5.69931905983148
HAVANA	transcript	ENSG00000167522.14	protein_coding	ANKRD11	2	ENST00000562816.5	processed_transcript	ANKRD11-015	1.04346842610259	0.4976969763113	10.601309235377	8.17138736403085e-24	1.48654472218512e-22	43.0688877013816	1.74501371969563	0.0228287992451261	8.60273289422364	4.41018433718523e-07	6.41249290028121e-05	3.67439893600849
HAVANA	transcript	ENSG00000167522.14	protein_coding	ANKRD11	2	ENST00000567736.5	processed_transcript	ANKRD11-002	0.520197918352327	0.211069015606319	6.62439346460541	9.06781506053178e-11	4.23646352770952e-10	13.4631886576036	1.20704507289119	0.018399344266962	8.31437385357848	6.69055368138101e-07	8.06161236152791e-05	3.23427066469604
HAVANA	transcript	ENSG00000167522.14	protein_coding	ANKRD11	2	ENST00000568924.1	processed_transcript	ANKRD11-006	0.197900806286138	0.105579897176332	3.89850001108351	0.000110054912226369	0.000272533177620497	-0.0666825623047425	0.455270370321985	0.00792691976072613	1.39443391710582	0.184137767296502	0.415289570961754	-9.38451871397259
HAVANA	transcript	ENSG00000167522.14	protein_coding	ANKRD11	2	ENST00000563291.1	protein_coding	ANKRD11-009	0.501533659645004	0.296419950462394	7.42647233911828	4.87880116043931e-13	2.8716424233067e-12	18.5832954740461	0	0	0	1	1	-10.3597524836655
HAVANA	transcript	ENSG00000167522.14	protein_coding	ANKRD11	2	ENST00000566858.5	processed_transcript	ANKRD11-005	0.558709995860359	0.323313322198389	7.97127507508201	1.0820344081675e-14	7.51122606090914e-14	22.3269271990242	0.493732818724209	0.00526841314481493	1.15789750203284	0.265580884007571	0.514864377987123	-9.6744176324516
HAVANA	transcript	ENSG00000167522.14	protein_coding	ANKRD11	2	ENST00000567699.1	processed_transcript	ANKRD11-008	0.809254475385066	0.272108156872289	4.93593541319441	1.09006178924768e-06	3.35205945141259e-06	4.33715163767184	0.791115010692954	0.00944342436619558	1.71171217768006	0.108198133225418	0.299452700483853	-8.93337098617152
HAVANA	transcript	ENSG00000167522.14	protein_coding	ANKRD11	2	ENST00000568512.5	processed_transcript	ANKRD11-016	1.08858700886872	0.559298956217878	9.38196342914173	2.29342636237516e-19	2.58783438320553e-18	32.9389876012763	0.847951894580318	0.0126815122495397	2.5915304765718	0.0208369246479424	0.0925982092821991	-7.40936710219471
HAVANA	transcript	ENSG00000167522.14	protein_coding	ANKRD11	2	ENST00000566973.1	processed_transcript	ANKRD11-017	1.29466990734458	0.58187630362946	10.1409133371278	4.2940543259668e-22	6.48259640089354e-21	39.1480271874036	1.46695899854924	0.0167878694951239	4.67126084546363	0.000326940841149976	0.00429704301845437	-3.23890280703116
HAVANA	transcript	ENSG00000268218.1	antisense	AC137932.4	2	ENST00000602042.1	antisense	AC137932.4-001	0.780335791116818	0.270065659314053	7.44980850712423	4.16188129360974e-13	2.4667399980512e-12	18.7393469959014	0.778623377708174	0.0122939217635181	11.6227575568213	9.42328782903597e-09	1.23097522184079e-05	7.74891406626284
HAVANA	transcript	ENSG00000260279.2	antisense	AC137932.5	2	ENST00000563087.2	antisense	AC137932.5-001	0.0792648278085408	0.104234513173773	6.99280049826439	8.71835517908856e-12	4.51127744032294e-11	15.7554178033785	1.12941361984655	0.0235878524183594	7.870789666529	1.29521075772091e-06	0.000115439478595817	2.5374579991878
HAVANA	transcript	ENSG00000260279.2	antisense	AC137932.5	2	ENST00000564394.1	antisense	AC137932.5-002	0.150796546887325	0.196903693873125	7.58938357417134	1.59589531359682e-13	9.86949010239053e-13	19.6808345539622	1.27331890396202	0.0134680882711099	2.54026815036814	0.0230455770474374	0.0996966848142287	-7.50611773819137
HAVANA	transcript	ENSG00000261253.2	antisense	AC137932.6	2	ENST00000562995.1	antisense	AC137932.6-002	0.0941251557666442	0.0760257315409038	7.95332254636915	1.23068331504304e-14	8.49507938155965e-14	22.2002712196862	0.547881951424206	0.00820782834753722	4.94728312920097	0.000192323987023151	0.00294968524103781	-2.69146927780449
HAVANA	transcript	ENSG00000261253.2	antisense	AC137932.6	2	ENST00000565667.2	antisense	AC137932.6-001	0.0290188639718619	0.030207518720286	3.9386113871907	9.365375298435e-05	0.000233685897019279	0.0856679008360031	0.195084851725845	0.000241975837584414	0.0944486865686288	0.926042587540172	1	-10.354986819187
HAVANA	transcript	ENSG00000261574.1	sense_intronic	RP1-168P16.2	2	ENST00000562211.1	sense_intronic	RP1-168P16.2-001	1.43568103170161	0.659293181483472	10.8808740506552	6.9924638568318e-25	1.4269536828468e-23	45.5032593204606	1.46168605285917	0.0176233817628785	4.64050975401756	0.000347038356846058	0.00448201977265785	-3.30031900563885
HAVANA	transcript	ENSG00000261692.1	sense_intronic	RP1-168P16.1	2	ENST00000567166.1	sense_intronic	RP1-168P16.1-001	0.6701172648048	0.417996368622199	10.9969928168213	2.4903692576496e-25	5.34882086413921e-24	46.5258549302082	0.535328493047776	0.00397558782169388	1.17383550729308	0.259338667936263	0.508230104871044	-9.65625633020006
ENSEMBL	transcript	ENSG00000252887.1	snRNA	RNU6-430P	3	ENST00000517078.1	snRNA	RNU6-430P-201	0.00287978169036265	-0.00839751376068506	-1.65536494247961	0.0984808550129012	0.153884071758311	-6.18099716903082	1.09164085076621	0.0254907231950128	1.69092140928502	0.112176847644977	0.30680815790129	-8.96489712333154
HAVANA	transcript	ENSG00000270832.1	processed_pseudogene	RP1-168P16.3	1	ENST00000605168.1	processed_pseudogene	RP1-168P16.3-001	0.00283045748125627	0.00229015898466036	1.30142083533138	0.193716535800379	0.278564392661724	-6.70155922028096	1.33642424452769	0.0221107414963919	5.61341880557933	5.55897105871347e-05	0.00124358633052221	-1.40376743885072
HAVANA	transcript	ENSG00000197912.13	protein_coding	SPG7	2	ENST00000563783.5	processed_transcript	SPG7-007	0.136229931039431	0.110224447775971	5.1968632909318	2.96279090653246e-07	9.6611121824877e-07	5.59315040410251	0.233220840149159	0.00611110688998929	2.47247579510769	0.0263129326336456	0.109417016525997	-7.63290926886631
HAVANA	transcript	ENSG00000197912.13	protein_coding	SPG7	2	ENST00000568509.2	processed_transcript	SPG7-023	2.26820425161431	0.30855961351939	3.37200735229989	0.000804323705401001	0.00179170529848455	-1.92937387089115	0.848058594874338	0.00941496373261537	6.8233418580034	6.80422748886482e-06	0.000317861792974465	0.79240101767202
HAVANA	transcript	ENSG00000197912.13	protein_coding	SPG7	1	ENST00000566371.5	protein_coding	SPG7-009	0.114336028957815	0.120782443289922	6.0252474650842	3.28747880394038e-09	1.31105378177404e-08	9.95947441562386	0.288316608928394	0.0076677746677618	3.30133926066467	0.0050245476309478	0.0322152910610394	-6.01380677597674
HAVANA	transcript	ENSG00000197912.13	protein_coding	SPG7	2	ENST00000268704.6	protein_coding	SPG7-001	2.32319272975544	0.13563096615754	2.14015033579035	0.0328280904761128	0.0569244333931822	-5.26839158418353	3.70364975817061	0.00822950068753967	4.51595856668984	0.000442355602806001	0.00534230175968763	-3.54986052288794
HAVANA	transcript	ENSG00000197912.13	protein_coding	SPG7	2	ENST00000341316.6	protein_coding	SPG7-002	0.612713925208083	0.196841031702673	5.6873228467901	2.20317015431637e-08	8.06534362231828e-08	8.10985729829125	0.946668451828866	0.0155457587140573	9.95096472570141	7.09949642217817e-08	2.77311377175652e-05	5.6068571289715
HAVANA	transcript	ENSG00000197912.13	protein_coding	SPG7	2	ENST00000569363.1	processed_transcript	SPG7-022	0.846461997945119	0.324184336282398	7.18939251609318	2.39920510100149e-12	1.31367781143531e-11	17.0202606904444	0.557548352760118	0.00868887844770104	1.93987711837428	0.072053801791098	0.225780097850562	-8.57139901261058
HAVANA	transcript	ENSG00000197912.13	protein_coding	SPG7	2	ENST00000568151.1	protein_coding	SPG7-008	0.141823578668915	0.151475668944521	7.76143765324527	4.8060398381069e-14	3.12726110079182e-13	20.8603952170967	0.0901219105136125	0.000345243509614261	0.322040007640793	0.752007966960262	0.9675076695249	-10.3045269969737
HAVANA	transcript	ENSG00000197912.13	protein_coding	SPG7	2	ENST00000562775.1	retained_intron	SPG7-003	0.82613311435394	0.135822414835919	3.70784574198421	0.000232529400766421	0.000554292844391305	-0.770714946711446	1.56931733944641	0.0132121502551273	5.7778653871345	4.12925791878876e-05	0.00101774550445549	-1.09405278037431
HAVANA	transcript	ENSG00000197912.13	protein_coding	SPG7	2	ENST00000564047.1	retained_intron	SPG7-010	1.25688481143925	0.0358556437510306	0.573355108150247	0.566663243185328	0.673598628556452	-7.38215559145999	1.70208025227684	0.0152804845579063	2.84063132480628	0.0127075884761646	0.064141355287549	-6.92990199841809
HAVANA	transcript	ENSG00000197912.13	protein_coding	SPG7	2	ENST00000564409.1	retained_intron	SPG7-011	0.915201435509145	0.188223761734452	4.54752324647275	6.82523817693654e-06	1.92836759388592e-05	2.57663374708089	1.06973659312051	0.0199317081033143	7.75471600136368	1.54577737207861e-06	0.00012713680371726	2.3510684175933
HAVANA	transcript	ENSG00000197912.13	protein_coding	SPG7	2	ENST00000561945.1	retained_intron	SPG7-015	0.602078741599816	0.311012485886115	5.81346918226297	1.09449062738562e-08	4.13230217498657e-08	8.78943315172143	0.621751625890567	0.0178760665712281	4.93119727683235	0.000198314607392462	0.0030131119844505	-2.72317092691395
HAVANA	transcript	ENSG00000197912.13	protein_coding	SPG7	2	ENST00000567138.2	protein_coding	SPG7-012	0.933947534694505	0.328377206868157	9.45878403777057	1.2326067951288e-19	1.43128695171431e-18	33.5524094441446	0.791340246915377	0.0119695177688303	7.1831715551031	3.78654385508454e-06	0.000218207631703646	1.40805861273093
HAVANA	transcript	ENSG00000197912.13	protein_coding	SPG7	2	ENST00000563218.5	retained_intron	SPG7-016	0.985126277919304	0.295181561157792	5.58654129592359	3.81801305186214e-08	1.36431129442034e-07	7.57633568540648	1.55989587602534	0.0224611920873824	5.03427185526938	0.000163017614894622	0.00261958298070269	-2.52049393897903
HAVANA	transcript	ENSG00000197912.13	protein_coding	SPG7	2	ENST00000569820.5	nonsense_mediated_decay	SPG7-005	0.477247407501453	0.156529942588093	6.18549398735232	1.29273669129573e-09	5.37501556068899e-09	10.8688106335887	0.961606669797699	0.0133637531988809	6.15674836863333	2.11113706413553e-05	0.000653288504418172	-0.39369918692274
HAVANA	transcript	ENSG00000197912.13	protein_coding	SPG7	2	ENST00000566221.5	nonsense_mediated_decay	SPG7-013	0.00590233632588164	0.00357224155523934	0.620930034631822	0.534929906698367	0.644538703397598	-7.35378769943076	0.0114045463502295	-0.000608242472012238	-1.21431455899799	0.243990733548972	0.494248760879584	-9.6092125193746
HAVANA	transcript	ENSG00000197912.13	protein_coding	SPG7	2	ENST00000561911.5	nonsense_mediated_decay	SPG7-018	0.0191157459825623	0.0179024699295914	1.58947649495754	0.112587842028908	0.173265936875511	-6.28725428132741	0.234903968665502	8.03881402490044e-05	0.0187936326678582	0.985261314581743	1	-10.3595637362303
HAVANA	transcript	ENSG00000197912.13	protein_coding	SPG7	2	ENST00000565370.1	retained_intron	SPG7-014	1.03205889185512	0.581598942737236	10.4841445361257	2.26297802832742e-23	3.93150152939403e-22	42.0605049791133	1.52860178076791	0.0192530685273001	8.82419982683363	3.22310188540487e-07	5.39115468912731e-05	4.00576060835914
HAVANA	transcript	ENSG00000197912.13	protein_coding	SPG7	2	ENST00000561702.5	retained_intron	SPG7-006	1.15377835719984	0.370274262680687	9.57147333129098	4.92697888544686e-20	5.97435727345315e-19	34.4585148617594	1.39165631113711	0.0113993306200367	3.46347284940485	0.0036194507759374	0.0251547026896724	-5.68588277482995
HAVANA	transcript	ENSG00000197912.13	protein_coding	SPG7	2	ENST00000568205.1	retained_intron	SPG7-017	0.387536540158816	0.140019097362627	4.89319896275508	1.34209992593695e-06	4.0876864495659e-06	4.13701396245667	0.45355281111826	0.00721054600668123	2.72712269440967	0.0159340429758086	0.0759131629336895	-7.15015663383366
HAVANA	transcript	ENSG00000197912.13	protein_coding	SPG7	2	ENST00000566682.1	protein_coding	SPG7-019	0.897831534053063	0.267383149829622	6.10522539017472	2.06840521814254e-09	8.41733927702938e-09	10.4107513464464	1.33749328090537	0.0168752625477759	5.7154583009694	4.62045676011191e-05	0.00109604309267343	-1.21118700498834
HAVANA	transcript	ENSG00000197912.13	protein_coding	SPG7	2	ENST00000569720.1	retained_intron	SPG7-020	0.201364638840359	0.0714290225774098	2.81223042540733	0.00511423463021251	0.0102014644979101	-3.62606280106612	0.9324921018683	0.0195641855683242	2.20566221355183	0.0439623086477835	0.158392355125515	-8.11723307617961
HAVANA	transcript	ENSG00000197912.13	protein_coding	SPG7	2	ENST00000565891.1	processed_transcript	SPG7-021	0.969697610587469	0.256784198731652	4.68050576763567	3.69432744144323e-06	1.07368885033618e-05	3.16454555889884	1.58873550401125	0.00982229914185893	2.47685755458038	0.0260890152523019	0.108737281150648	-7.6247556372379
HAVANA	transcript	ENSG00000261118.1	antisense	RP11-104N10.1	2	ENST00000565623.1	antisense	RP11-104N10.1-001	0.142794866490092	0.0246709858015897	2.08705918520284	0.0373909697445684	0.06409140872547	-5.37952308887565	0.655606941844538	0.00567507181986762	3.64850971250823	0.00249011274432457	0.019048746729609	-5.30987096364036
HAVANA	transcript	ENSG00000261118.1	antisense	RP11-104N10.1	2	ENST00000565310.1	antisense	RP11-104N10.1-002	0.0544925276498133	0.0123418461867463	0.939922214836551	0.34771339787221	0.4564656592798	-7.10533693567661	0.149233358095705	0.000671636989216232	0.296996897087994	0.770671396327238	0.981985569167807	-10.3127572209427
HAVANA	transcript	ENSG00000274627.1	sense_intronic	RP11-104N10.2	2	ENST00000611189.1	sense_intronic	RP11-104N10.2-001	1.19034630441751	0.345689169681683	7.67569836022899	8.76253611841526e-14	5.56243357579337e-13	20.2699842312281	1.60117288608779	0.0183983599663299	10.0279983263752	6.43239708397509e-08	2.64984871287507e-05	5.71140733294582
HAVANA	transcript	ENSG00000167526.13	protein_coding	RPL13	2	ENST00000311528.9	protein_coding	RPL13-001	0.538601353029619	0.368965591771174	13.0476913281167	1.12621644726167e-33	6.25832267233914e-32	65.5806523309508	0.8534145467249	0.00326582528263558	2.04834984087144	0.0590370664552459	0.195540622855864	-8.38989809633049
HAVANA	transcript	ENSG00000167526.13	protein_coding	RPL13	2	ENST00000491523.5	retained_intron	RPL13-005	0.034218677509808	-0.0168295091665095	-1.10819571703544	0.268312538955038	0.367661003838318	-6.93350606112963	0.157173176811886	0.0041687176703114	1.99519429774777	0.0651208984190763	0.209963218390285	-8.47954358167526
HAVANA	transcript	ENSG00000167526.13	protein_coding	RPL13	2	ENST00000563749.1	retained_intron	RPL13-010	0.47213200743871	0.0817091693267925	3.99545259386292	7.43325647288164e-05	0.000187605873550715	0.304068832861747	0.65334076307718	0.00907931852748157	4.48031151355066	0.00047431510587812	0.00562675951256031	-3.62149966762527
HAVANA	transcript	ENSG00000167526.13	protein_coding	RPL13	2	ENST00000484610.5	retained_intron	RPL13-004	1.27733037029148	-0.214289453385817	-3.30907542245641	0.00100387366733702	0.00220765670824908	-2.13482754028214	2.39313483281872	-0.00540408233368396	-1.20170896305528	0.248692923825945	0.497740583913447	-9.62400271454386
HAVANA	transcript	ENSG00000167526.13	protein_coding	RPL13	2	ENST00000563270.5	protein_coding	RPL13-016	0.73972695803301	0.132332010110994	0.603747763596872	0.546286418957161	0.654960886984612	-7.36429346437779	2.95637230641085	0.00806562740999437	0.428090296356618	0.674861467181731	0.90528713100592	-10.2624303215205
HAVANA	transcript	ENSG00000167526.13	protein_coding	RPL13	2	ENST00000567815.5	protein_coding	RPL13-009	4.7595306612796	0.585040722878365	6.4117195284031	3.34680942657069e-10	1.47606769226918e-09	12.1872440783947	5.75568354423289	0.00654273267118685	2.28968738602814	0.0374619140427952	0.141056995797175	-7.96745608860585
HAVANA	transcript	ENSG00000167526.13	protein_coding	RPL13	2	ENST00000487034.5	retained_intron	RPL13-007	0.00319772717537903	0.00398859349707924	0.759539555692191	0.447889454722889	0.560269675149997	-7.25827692987096	0	0	0	1	1	-10.3597524836655
HAVANA	transcript	ENSG00000167526.13	protein_coding	RPL13	2	ENST00000562879.5	nonsense_mediated_decay	RPL13-011	4.65505963593624	-0.0619869497656121	-0.986409856886443	0.324411310610769	0.430964421679572	-7.06067777639227	4.54960330772168	-0.0152541897076594	-10.5382890931083	3.39403732548692e-08	2.12291061005978e-05	6.38910617213532
HAVANA	transcript	ENSG00000167526.13	protein_coding	RPL13	2	ENST00000565571.5	retained_intron	RPL13-018	1.21168721652932	0.047397720973425	0.245506690419218	0.806165329388997	0.874645168810634	-7.51623647104874	1.95448215810896	-0.0124119761539269	-1.20956133343483	0.245755635164693	0.495374646860353	-9.61480431183405
HAVANA	transcript	ENSG00000167526.13	protein_coding	RPL13	2	ENST00000452368.7	protein_coding	RPL13-015	0.215855422457238	0.152973092887345	3.32469742708803	0.000950444502366945	0.00209616654174869	-2.08417176929278	0.576146016821169	0.00854456096090195	1.5049334118895	0.153761856781674	0.368156596205386	-9.23496172646937
HAVANA	transcript	ENSG00000167526.13	protein_coding	RPL13	2	ENST00000467736.5	protein_coding	RPL13-006	0.0335274488982709	0.000677352809706332	0.0722746815750164	0.942412347419074	0.974678714160441	-7.54373954362886	0.0145471158891284	-0.000775846180753512	-1.76011345120408	0.0994108566657567	0.282340343551043	-8.85899420139796
HAVANA	transcript	ENSG00000167526.13	protein_coding	RPL13	2	ENST00000393099.3	protein_coding	RPL13-002	1.06378222714902	0.18277545905205	5.07512190492025	5.47891854961173e-07	1.73810245477961e-06	4.99988114479566	1.46359059539699	-0.00227395568670492	-1.09244117174818	0.292417776569238	0.545761685814937	-9.74682194013785
HAVANA	transcript	ENSG00000167526.13	protein_coding	RPL13	2	ENST00000399461.8	retained_intron	RPL13-003	0.000802432298420339	-0.0011443531926938	-0.838749181464169	0.40201272184367	0.513793502017078	-7.19510462923306	0.126291957012936	-0.0033908180428644	-1.66796555039593	0.11671742264109	0.315396341822278	-8.99940515418582
HAVANA	transcript	ENSG00000167526.13	protein_coding	RPL13	2	ENST00000570149.1	retained_intron	RPL13-017	0.092513209997107	-0.0316098338717667	-1.44006346891974	0.150478147528266	0.223750104792654	-6.51237245399912	0.364858315890695	-0.0096517349226021	-2.23839638755157	0.0413136402696408	0.151485250152576	-8.05920684274357
HAVANA	transcript	ENSG00000167526.13	protein_coding	RPL13	1	ENST00000472354.1	protein_coding	RPL13-008	1.50544311137109	0.967722887299958	5.09288204947551	5.01272820834206e-07	1.59665699797363e-06	5.08564139355504	2.80117469109784	-0.00537097483707496	-0.753798574878638	0.463008609223487	0.729580995144094	-10.061886577813
ENSEMBL	transcript	ENSG00000200084.1	snoRNA	SNORD68	3	ENST00000363214.1	snoRNA	SNORD68-201	3.26511666650228	0.973446814094633	3.35339849786974	0.000859107520321665	0.00190636953489915	-1.99051138366568	0	0	0	1	1	-10.3597524836655
HAVANA	transcript	ENSG00000178773.14	protein_coding	CPNE7	2	ENST00000268720.9	protein_coding	CPNE7-002	0.230131238252751	-0.0520471735394769	-2.02715264765472	0.0431792718697121	0.0730719844203251	-5.50162610258023	0.257511251525425	0.00868967208169201	3.38136649492298	0.00427350953077185	0.0285129972558169	-5.85218171955153
HAVANA	transcript	ENSG00000178773.14	protein_coding	CPNE7	2	ENST00000525982.5	nonsense_mediated_decay	CPNE7-003	0.452265198533689	-0.190638131793057	-4.32553899610596	1.8393602603184e-05	4.96305391083248e-05	1.63007384295951	0.186797485749325	0.00517417757619082	1.82027490503484	0.0893700056275896	0.26289893030035	-8.76468505335259
HAVANA	transcript	ENSG00000178773.14	protein_coding	CPNE7	2	ENST00000319518.12	protein_coding	CPNE7-001	0.948447342063216	-0.0153314219244466	-0.298517898905136	0.765432506657841	0.843496677528374	-7.50182945050799	2.11329107750732	0.00618872253606724	2.46361578489564	0.0267713115442138	0.110793049701308	-7.64937805706097
HAVANA	transcript	ENSG00000178773.14	protein_coding	CPNE7	2	ENST00000532500.1	retained_intron	CPNE7-005	0.47249894936099	0.0443797380100108	0.954576666413628	0.340255212162962	0.448346536848704	-7.09149066638794	1.2306130651674	0.0184741644849113	4.27527918205649	0.000710200037944413	0.00756399235815033	-4.03520629997929
HAVANA	transcript	ENSG00000178773.14	protein_coding	CPNE7	2	ENST00000529800.5	protein_coding	CPNE7-004	0.0440928229415366	0.0209026435718214	1.05575157773215	0.291593923892433	0.39422515947626	-6.99007437439659	0.212721163822212	0.00315062601558549	0.820803096969299	0.425017601784473	0.69108764793466	-10.0078147751087
HAVANA	transcript	ENSG00000178773.14	protein_coding	CPNE7	2	ENST00000568977.1	nonsense_mediated_decay	CPNE7-010	0.107786438848985	0.0541935649230263	2.44646036606897	0.0147716641076361	0.0273374863804178	-4.57383324099005	0.212927659590961	0.00957608651401934	2.35979200149577	0.0327409217908679	0.128121301116646	-7.84049007474733
HAVANA	transcript	ENSG00000178773.14	protein_coding	CPNE7	2	ENST00000566398.1	processed_transcript	CPNE7-008	0.149457358930303	0.00790564302960632	0.347225979262482	0.728568330791383	0.813529247250205	-7.48611776129734	0.0541575981841053	0.00288473694799458	1.46696771291612	0.163688960945495	0.383643927150727	-9.28730450653667
HAVANA	transcript	ENSG00000178773.14	protein_coding	CPNE7	1	ENST00000526232.1	protein_coding	CPNE7-006	0.0177937214580295	0.00891252008371112	0.587410207330667	0.55719462646805	0.664998622250963	-7.37400973123086	0.0772720604529445	0.00136396598895657	0.69385557343596	0.498713776310854	0.76303118435834	-10.106643764858
HAVANA	transcript	ENSG00000178773.14	protein_coding	CPNE7	2	ENST00000564421.1	processed_transcript	CPNE7-009	0.524647493701396	0.239922018139089	4.72954719448516	2.93492405279081e-06	8.62708162869039e-06	3.38527268178533	0.752594390960307	0.0172603989146718	2.98552696203047	0.00950348606327373	0.0516716708266867	-6.6451130062966
HAVANA	transcript	ENSG00000015413.9	protein_coding	DPEP1	2	ENST00000570029.5	protein_coding	DPEP1-005	0.00356665767520987	0.0139440823377236	4.47082202436358	9.65901141840599e-06	2.68821637954271e-05	2.24462956254153	0.00665923596242912	-0.000152211107712666	-0.493817537142028	0.628814354291119	0.870607983179313	-10.2305176525765
ENSEMBL	transcript	ENSG00000015413.9	protein_coding	DPEP1	3	ENST00000421184.5	protein_coding	DPEP1-201	0.000550638515152823	0.00226996902012698	3.1237777636054	0.00188952540933551	0.00400641796490959	-2.7182192965795	0	0	0	1	1	-10.3597524836655
HAVANA	transcript	ENSG00000015413.9	protein_coding	DPEP1	2	ENST00000565249.5	retained_intron	DPEP1-004	0.00848715737743367	0.00743506962992095	3.20674169937469	0.00142883746131679	0.0030803451884475	-2.46100143355157	0	0	0	1	1	-10.3597524836655
HAVANA	transcript	ENSG00000015413.9	protein_coding	DPEP1	2	ENST00000564281.5	retained_intron	DPEP1-003	0.0014444017481883	0.0024429830212627	2.6586137091642	0.00809892416778113	0.0156574365033667	-4.03972200718487	0	0	0	1	1	-10.3597524836655
HAVANA	transcript	ENSG00000015413.9	protein_coding	DPEP1	2	ENST00000568281.5	protein_coding	DPEP1-008	0.00548528553930656	0.00772654970468639	2.13725894654834	0.0330636685246327	0.0573027919221867	-5.27451447765794	0.00439018082438306	-0.00023414297730043	-1.16699641206306	0.262003357175949	0.51113060507491	-9.66407465990133
HAVANA	transcript	ENSG00000015413.9	protein_coding	DPEP1	2	ENST00000393092.7	protein_coding	DPEP1-002	0.000689275354111629	0.00166321420635058	1.84226488793467	0.0660310660520315	0.107464876165112	-5.85638786594483	0	0	0	1	1	-10.3597524836655
HAVANA	transcript	ENSG00000015413.9	protein_coding	DPEP1	2	ENST00000561484.1	retained_intron	DPEP1-006	0.000595758134275141	0.000151271946629953	0.180056246069375	0.85718169731605	0.912867055301227	-7.53015166091173	0	0	0	1	1	-10.3597524836655
HAVANA	transcript	ENSG00000015413.9	protein_coding	DPEP1	2	ENST00000261615.5	protein_coding	DPEP1-001	0.00318753626185162	0.00378411024652679	2.91752001678925	0.00368777368548855	0.00751206926218968	-3.32954610363199	0.00586854878145094	0.000402414773585207	2.26369132633372	0.0393699355453519	0.146314611095178	-8.01408288436601
HAVANA	transcript	ENSG00000015413.9	protein_coding	DPEP1	2	ENST00000564645.1	retained_intron	DPEP1-007	0.00400281881412638	0.00826689524529805	2.89687855408866	0.00393493687691389	0.00798383682852403	-3.38850716254797	0	0	0	1	1	-10.3597524836655
HAVANA	transcript	ENSG00000131165.14	protein_coding	CHMP1A	2	ENST00000397901.7	protein_coding	CHMP1A-001	1.66765959475849	0.466555328167419	8.8329138113296	1.7522137636414e-17	1.6219082428715e-16	28.6583823131792	2.96795644178437	0.00428341519986941	1.67874653638523	0.114565469465547	0.311289515575237	-8.98323846213531
HAVANA	transcript	ENSG00000131165.14	protein_coding	CHMP1A	2	ENST00000547687.1	retained_intron	CHMP1A-004	0.54208455794077	0.412864893307379	9.4677797767466	1.1459089490893e-19	1.3353506682162e-18	33.6244689518829	1.33500018577303	0.012911790401647	4.24966195573435	0.000747145428420913	0.00784225240011474	-4.08707149788303
HAVANA	transcript	ENSG00000131165.14	protein_coding	CHMP1A	2	ENST00000535997.6	protein_coding	CHMP1A-002	0.0220468765736078	0.0141816500022075	1.53682610677912	0.124971354673152	0.189973581443983	-6.36909181798302	0.216127728791978	-0.002324416940076	-0.903750664638494	0.380863933509986	0.644272545712246	-9.93509863392524
HAVANA	transcript	ENSG00000131165.14	protein_coding	CHMP1A	2	ENST00000549139.5	retained_intron	CHMP1A-008	0.229809759984024	0.0843330129772837	3.51370602051096	0.000482201252114693	0.00110542367821898	-1.45325676258091	0.483688254588229	0.0177173436028942	2.85608751380926	0.0123208163109461	0.0626836009036192	-6.89970560006013
HAVANA	transcript	ENSG00000131165.14	protein_coding	CHMP1A	1	ENST00000550102.5	protein_coding	CHMP1A-011	0.0400104853200433	0.00256580037175245	0.259100930586401	0.795664494233893	0.866698876101085	-7.51280953264324	0.0613638022941636	-0.000527464599125946	-0.285509033352339	0.779282957791279	0.988335420662987	-10.3163125188627
HAVANA	transcript	ENSG00000131165.14	protein_coding	CHMP1A	2	ENST00000549328.1	nonsense_mediated_decay	CHMP1A-009	0.0602785979743717	-0.000937841249378078	-0.049387525387319	0.960630281949251	0.987603121977186	-7.54513076891226	0.019359137212083	-0.00103248731797776	-1.22006139764481	0.241870058531035	0.493554373740185	-9.60242794111335
HAVANA	transcript	ENSG00000131165.14	protein_coding	CHMP1A	2	ENST00000551981.5	retained_intron	CHMP1A-006	0.501569544005438	0.210091465657956	5.12739908904233	4.21397630191746e-07	1.35256789398223e-06	5.25308880229901	0.54249196989874	0.00810145138170444	1.7992284352509	0.0927753501175568	0.269395480064932	-8.7979072232219
HAVANA	transcript	ENSG00000131165.14	protein_coding	CHMP1A	2	ENST00000548650.1	retained_intron	CHMP1A-007	0.00737482645214674	0.00157434827619758	0.250520396776488	0.802288314321846	0.871714678603457	-7.51499406443182	0.0322653463372522	-0.000737493630565765	-0.503055743962867	0.62246266385147	0.87045663260003	-10.2256789311706
HAVANA	transcript	ENSG00000131165.14	protein_coding	CHMP1A	2	ENST00000547614.5	processed_transcript	CHMP1A-010	0.386164422655777	0.114208284938675	3.75971270040013	0.000190305045171206	0.000458323330636196	-0.582483881956422	0.344501722261512	0.0029714453874346	0.710382470963541	0.488710339078455	0.754086794136217	-10.0946485479936
HAVANA	transcript	ENSG00000131165.14	protein_coding	CHMP1A	2	ENST00000550872.1	retained_intron	CHMP1A-005	1.3691046693016	0.20460055455204	3.7487391459533	0.000198585353053319	0.000477124627973189	-0.622514273157131	1.28136190258996	0.00327891569396985	0.750891810800683	0.464702990778343	0.731208742668536	-10.0641362981587
HAVANA	transcript	ENSG00000167523.13	protein_coding	SPATA33	2	ENST00000301031.8	protein_coding	SPATA33-001	0.214260401423968	0.0894949022151461	4.1344545426583	4.17549976765379e-05	0.000108267905246687	0.85049575509115	0.58619203323187	0.00901788489995227	2.12712134185829	0.0509757166531714	0.176069891271149	-8.25469007289155
ENSEMBL	transcript	ENSG00000167523.13	protein_coding	SPATA33	3	ENST00000579310.5	protein_coding	SPATA33-201	0.0537166674064455	0.0170730016986032	1.42425008696278	0.155000753639265	0.229600703124053	-6.53491005040158	0.0658806903319468	0.000419295576942963	0.39914198320901	0.695592093855966	0.922419175557629	-10.2750784740969
HAVANA	transcript	ENSG00000167523.13	protein_coding	SPATA33	2	ENST00000566204.1	protein_coding	SPATA33-006	0.310171707531366	-0.0572453649896731	-1.53379120096401	0.125716422987235	0.190970047780371	-6.37372593066583	0.602724129666585	0.00733122777229701	1.2608817399074	0.227217602332063	0.476285802043535	-9.55349052806901
HAVANA	transcript	ENSG00000167523.13	protein_coding	SPATA33	2	ENST00000565890.1	nonsense_mediated_decay	SPATA33-002	0.504045180301135	0.325210236583282	10.649446780124	5.36616654736629e-24	9.94949288058909e-23	43.4852344634462	0.83327878598857	0.00985111659254965	2.98190801221	0.00957288378670011	0.0519598282802851	-6.65226978735181
HAVANA	transcript	ENSG00000167523.13	protein_coding	SPATA33	2	ENST00000457689.2	nonsense_mediated_decay	SPATA33-003	0.0946122427449216	0.0590619829743776	3.93623519925804	9.45570118868385e-05	0.000235843854605587	0.0766018612908885	0.191279604368988	-0.000225988493702016	-0.0987090678833675	0.922717834759465	1	-10.3545473315005
HAVANA	transcript	ENSG00000167523.13	protein_coding	SPATA33	2	ENST00000567827.1	nonsense_mediated_decay	SPATA33-007	0.100241589257816	0.0778860587912461	3.71826855975448	0.000223393572897206	0.000533603116195252	-0.733087862705222	0.0592937174441438	0.000451761656717286	0.226712583142413	0.82380510143552	1	-10.3323336305379
HAVANA	transcript	ENSG00000167523.13	protein_coding	SPATA33	2	ENST00000564238.1	protein_coding	SPATA33-004	0.547772120010385	0.186074149436893	8.35594851016016	6.51712736867403e-16	5.12802509932942e-15	25.0932251868268	0.608381716326153	0.00862828951209056	5.9647982900393	2.95834333901493e-05	0.000816539340774786	-0.746178275921025
ENSEMBL	transcript	ENSG00000167523.13	protein_coding	SPATA33	3	ENST00000611218.1	protein_coding	SPATA33-202	0.0683599006652533	0.047544349197768	4.29711504816435	2.08201869556876e-05	5.58299099759932e-05	1.51203895198655	0.0836526011894794	0.00223871110474793	1.55743267733986	0.140872424859342	0.346927817896564	-9.16098268811268
HAVANA	transcript	ENSG00000167523.13	protein_coding	SPATA33	1	ENST00000568929.1	protein_coding	SPATA33-005	0.581813794979168	0.280306043099378	7.8777443186142	2.11090754121316e-14	1.42447668507875e-13	21.669491324258	1.02230567451314	0.00196637451778837	0.933900715882913	0.365612732060873	0.627691968126329	-9.90711606971298
HAVANA	transcript	ENSG00000167523.13	protein_coding	SPATA33	2	ENST00000566857.1	processed_transcript	SPATA33-008	0.316796117940069	0.157667406189562	3.90205424891734	0.000108498477860067	0.000268926400185178	-0.0532421124983298	0.409034925886845	-0.00642882991663882	-1.61010477199927	0.128874952371974	0.328484058363881	-9.08494894703686
HAVANA	transcript	ENSG00000185324.21	protein_coding	CDK10	1	ENST00000331006.12	protein_coding	CDK10-016	0.659766555884886	0.300271494779991	10.3495533511273	7.22911515282654e-23	1.18814668874744e-21	40.9109749558494	0.75981951702188	0.0108846490965615	4.68232681894925	0.000320005260042697	0.00423568968171014	-3.21682152051426
HAVANA	transcript	ENSG00000185324.21	protein_coding	CDK10	2	ENST00000353379.11	protein_coding	CDK10-001	0.281729451817076	-0.0306871954272006	-1.16716196766489	0.243703847305523	0.338902549639683	-6.86664477890038	0.912072832612369	-0.00845924887940745	-2.52503890949167	0.0237438880943615	0.101771806447309	-7.53471847736332
HAVANA	transcript	ENSG00000185324.21	protein_coding	CDK10	2	ENST00000508723.5	nonsense_mediated_decay	CDK10-008	0.0531493447127394	0.0463618958834778	2.43786142515397	0.0151233754441384	0.0279392239844979	-4.59456876267704	0.140371646560649	-0.000562231657879717	-0.150475216788638	0.882458224839044	1	-10.347661636549
HAVANA	transcript	ENSG00000185324.21	protein_coding	CDK10	2	ENST00000505473.5	protein_coding	CDK10-003	0.0569022044797059	-0.0173873807688279	-1.81423828981635	0.0702430123828317	0.113630648152536	-5.90724766127332	0.0957528169675645	-0.00363979919633595	-3.00275336088819	0.00917987673680403	0.0503413256588121	-6.61101803068724
HAVANA	transcript	ENSG00000185324.21	protein_coding	CDK10	2	ENST00000511415.5	nonsense_mediated_decay	CDK10-012	0.543606638659975	0.21086183432416	6.13526089797828	1.73583302419356e-09	7.12088477825068e-09	10.5815498470165	0.148683315897656	-0.000687717677382733	-0.502160566261734	0.623076792396491	0.87045663260003	-10.2261515920937
HAVANA	transcript	ENSG00000185324.21	protein_coding	CDK10	2	ENST00000502547.5	nonsense_mediated_decay	CDK10-009	0.34091102597338	0.0264446457609492	0.46006790205886	0.645668399579033	0.743736273141777	-7.44061789622052	0.114042108060343	-0.00139596378214244	-0.516012394529353	0.613606578164256	0.868819324621979	-10.2187467510435
HAVANA	transcript	ENSG00000185324.21	protein_coding	CDK10	2	ENST00000512912.5	nonsense_mediated_decay	CDK10-011	0.70150241379814	0.478404081783412	8.14861594492445	2.99899096424531e-15	2.20041006623995e-14	23.5898722638604	0.576936199189143	0.0148565450945221	4.05801264740069	0.00109379959796795	0.010363372663176	-4.47604541106795
HAVANA	transcript	ENSG00000185324.21	protein_coding	CDK10	2	ENST00000505733.5	retained_intron	CDK10-006	0.336952205577617	0.227361307849242	7.47205890359963	3.57538859420999e-13	2.13387064674431e-12	18.8885019295401	0.577469345803528	-0.000113619169932919	-0.0308711970478295	0.975792213181122	1	-10.3592432025547
HAVANA	transcript	ENSG00000185324.21	protein_coding	CDK10	2	ENST00000510811.6	nonsense_mediated_decay	CDK10-019	0.678231738107233	0.263884459440221	6.5154791124902	1.77742175487566e-10	8.0561415478603e-10	12.8053724778259	1.94264313538599	0.00571148554636764	2.00269468017107	0.0642291140617864	0.207851187674478	-8.46697491556275
HAVANA	transcript	ENSG00000185324.21	protein_coding	CDK10	2	ENST00000507205.5	retained_intron	CDK10-005	0.472523720621586	0.671513619094007	13.0568874985619	1.02934687440238e-33	5.73462397373381e-32	65.6699259889473	0.573966289641365	0.00548217263774906	0.908774920606992	0.378292819260139	0.641647179762403	-9.9304923994274
ENSEMBL	transcript	ENSG00000185324.21	protein_coding	CDK10	3	ENST00000625631.1	protein_coding	CDK10-202	0.519792630359637	0.232481026596513	2.63852351445246	0.00858766124075246	0.0165326597098203	-4.09215243973745	0.633192313125266	-0.0119792795530814	-1.18782778584772	0.253951660719171	0.502612075487416	-9.6401431095515
HAVANA	transcript	ENSG00000185324.21	protein_coding	CDK10	2	ENST00000472018.5	retained_intron	CDK10-002	1.28452288861048	0.463193131139479	8.12420785123614	3.58270929532251e-15	2.60726947191703e-14	23.4147837942215	2.04084797542798	0.0197419198245912	6.48907730076097	1.1913732934525e-05	0.000451533803879689	0.205037039857261
HAVANA	transcript	ENSG00000185324.21	protein_coding	CDK10	2	ENST00000564192.5	protein_coding	CDK10-022	0.330951644026791	0.0942222226537921	3.29850209779371	0.00104160406084436	0.00228600114836341	-2.16898296395828	0.634624462004826	0.0101721376605483	3.20592051102414	0.00609372347364136	0.0371866682732265	-6.20577685953015
HAVANA	transcript	ENSG00000185324.21	protein_coding	CDK10	2	ENST00000378277.8	retained_intron	CDK10-015	0.720537566138578	0.343124992824368	7.52196118680319	2.53997516562129e-13	1.5393442186293e-12	19.2243093366904	0.571259747903576	0.00536855229533934	1.16300386161665	0.263568600136937	0.512668343453373	-9.6686213694533
HAVANA	transcript	ENSG00000185324.21	protein_coding	CDK10	2	ENST00000514965.5	processed_transcript	CDK10-010	0.934880044469109	0.127155945649922	1.84490382480712	0.0656454623307088	0.10689044536903	-5.85155937394978	0.757507342434896	0.0013988270219542	0.233256590775917	0.818815511945116	1	-10.3307309042319
HAVANA	transcript	ENSG00000185324.21	protein_coding	CDK10	2	ENST00000503560.1	processed_transcript	CDK10-013	1.02492699418835	0.163770317869606	2.90601279233248	0.00382375826360221	0.00777094141037555	-3.36246568577736	0.600102761016493	0.0183970112058886	5.45023009495324	7.49382898459213e-05	0.00152815610720991	-1.71443699550542
HAVANA	transcript	ENSG00000185324.21	protein_coding	CDK10	2	ENST00000504473.5	retained_intron	CDK10-014	0.0402647344316285	0.0311087176859094	3.57020354552222	0.000391305625208421	0.000906710559647681	-1.25822119559843	0.125786752735373	-0.00263112237896834	-1.54366003827571	0.144161941311375	0.352468893870799	-9.18056711917963
HAVANA	transcript	ENSG00000185324.21	protein_coding	CDK10	2	ENST00000568456.1	retained_intron	CDK10-004	1.41364470565269	0.396953141153146	8.21984694701887	1.78073539925025e-15	1.33783646444304e-14	24.1031287939556	1.49442309570026	0.0200900598030839	8.04981547955646	9.89246577876168e-07	9.98789042554403e-05	2.82161482371044
ENSEMBL	transcript	ENSG00000185324.21	protein_coding	CDK10	3	ENST00000617879.1	protein_coding	CDK10-201	0.000863999262333322	0.00103507823925481	0.497565080548194	0.61901037016205	0.720651154469646	-7.42268501327758	0.147263426176691	0.000834956600938816	0.329183859714763	0.74671267979652	0.96336386463946	-10.3020588529093
HAVANA	transcript	ENSG00000185324.21	protein_coding	CDK10	2	ENST00000561477.1	retained_intron	CDK10-021	1.04185548337957	0.527211424143613	9.24257432038763	7.01384490093334e-19	7.51123406558112e-18	31.8349019291912	1.11375152704881	0.0161717315867767	5.194426229889	0.000120538182481424	0.00211545425625713	-2.20782259091747
HAVANA	transcript	ENSG00000185324.21	protein_coding	CDK10	2	ENST00000567932.1	retained_intron	CDK10-020	0.260036639843965	0.00219922451680005	0.087437875724824	0.930358631800616	0.966317990533657	-7.54252956578006	0.238345490321726	0.00602310811593053	3.28778387579978	0.00516421329790556	0.0328704468865911	-6.04113104628525
HAVANA	transcript	ENSG00000185324.21	protein_coding	CDK10	2	ENST00000565470.1	nonsense_mediated_decay	CDK10-017	0.077642827273506	0.0257693810543273	1.96787229977132	0.0496374812085036	0.0829111895312746	-5.61900917188777	0.322458942171746	0.00365384060037912	1.50817718595025	0.152937623824234	0.366728445072506	-9.23044412681107
HAVANA	transcript	ENSG00000260259.1	lincRNA	RP11-368I7.4	1	ENST00000567544.1	lincRNA	RP11-368I7.4-001	0.316159289832778	0.255669073527181	10.6449580835609	5.58104459767353e-24	1.03251953162346e-22	43.446361133274	0.179671932759899	0.00423030587838663	2.79710738133312	0.0138615016651978	0.0684599402652015	-7.01467817185103
HAVANA	transcript	ENSG00000275734.1	antisense	RP11-368I7.6	2	ENST00000615131.1	antisense	RP11-368I7.6-001	1.28188054213966	0.38608537500362	8.67455180961737	5.9145081414269e-17	5.17889877099767e-16	27.4584696992653	1.37185520279329	0.00902012089146097	3.00821165678526	0.00907962049835619	0.0499504996627018	-6.60020519127604
HAVANA	transcript	ENSG00000158792.15	protein_coding	SPATA2L	2	ENST00000289805.9	protein_coding	SPATA2L-001	0.38496178984532	-0.0186316525177395	-0.573734335845743	0.566406753014898	0.673363006540588	-7.38193838992537	1.56866884911433	0.0113860827921938	4.35466052808171	0.000607152002626252	0.00674391640363538	-3.8747212560707
HAVANA	transcript	ENSG00000158792.15	protein_coding	SPATA2L	2	ENST00000335360.11	protein_coding	SPATA2L-002	0.032482761121094	-0.0131376413178097	-1.26156127411143	0.207697634876021	0.295705770650817	-6.75243329145142	0.0985920906210437	0.000235552552946932	0.142339344146085	0.888766448223369	1	-10.3489328577319
HAVANA	transcript	ENSG00000158792.15	protein_coding	SPATA2L	2	ENST00000569918.1	protein_coding	SPATA2L-003	0.167289112265258	-4.34466802726166e-05	-0.00221240257823481	0.998235646045749	1	-7.5463469951154	0.345884049657808	-0.000718871488762615	-0.49203355393072	0.630044454350916	0.87116723309925	-10.2314420659181
HAVANA	transcript	ENSG00000075399.13	protein_coding	VPS9D1	2	ENST00000561976.5	protein_coding	VPS9D1-001	0.997661750753652	0.395929227660254	9.25731506808955	6.23520825698589e-19	6.7164568728143e-18	31.9511118606046	1.43333886688281	0.0180117950488602	4.7330049923277	0.000290126861494511	0.00394736328715568	-3.1158336569428
HAVANA	transcript	ENSG00000075399.13	protein_coding	VPS9D1	2	ENST00000389386.7	protein_coding	VPS9D1-002	0.85087740680032	0.275174781787418	4.900910095931	1.29280854543465e-06	3.945633040956e-06	4.17300895138151	2.15068695539622	0.0133387580105631	2.51716989774793	0.0241126043240135	0.102862920608942	-7.54947032901464
HAVANA	transcript	ENSG00000075399.13	protein_coding	VPS9D1	2	ENST00000565023.1	protein_coding	VPS9D1-007	0.153689745671787	0.112283044367627	4.82363788080881	1.87676078794499e-06	5.62884963451719e-06	3.81463700652561	0.700363267611466	0.0100225546098588	2.41605234651256	0.0293649347905866	0.118355062997933	-7.73736658708672
HAVANA	transcript	ENSG00000075399.13	protein_coding	VPS9D1	2	ENST00000568691.5	retained_intron	VPS9D1-004	0.308922246602773	0.124921286248843	3.93284174335173	9.5861280730658e-05	0.000238966488549244	0.0636634785549051	0.797939324085836	0.0175986087213998	5.56903364031908	6.02724985545218e-05	0.00131480389462001	-1.48794164944411
HAVANA	transcript	ENSG00000075399.13	protein_coding	VPS9D1	2	ENST00000565452.1	processed_transcript	VPS9D1-006	0.503326484151075	0.0806974382750884	1.26401018392932	0.206818036010102	0.294647790936899	-6.74935299363152	0.122641508609462	0.00400384010680696	1.02047366681831	0.324191300163925	0.581807536860263	-9.82228203401955
HAVANA	transcript	ENSG00000075399.13	protein_coding	VPS9D1	2	ENST00000567379.5	retained_intron	VPS9D1-005	0.969711830329557	0.0917997194264883	1.81671176175268	0.0698626050145511	0.113066482149406	-5.90279000926942	1.18036485380822	0.00617751264479704	1.30929198055224	0.210758041378214	0.453807827822575	-9.49378571076735
HAVANA	transcript	ENSG00000075399.13	protein_coding	VPS9D1	2	ENST00000563798.1	nonsense_mediated_decay	VPS9D1-003	0.0259612311503201	0.0275344633128299	2.71542183901089	0.00684922317227957	0.0133903372994979	-3.88937612934085	0.134423926426965	0.00459714052807207	1.61959556116466	0.126808995455876	0.326847648903509	-9.07106042336206
HAVANA	transcript	ENSG00000261373.1	antisense	VPS9D1-AS1	2	ENST00000562866.1	antisense	VPS9D1-AS1-001	0.0358084986426592	0.0338321310952508	6.04634680449826	2.91062449457951e-09	1.16673248539172e-08	10.078029522652	0.58509498293518	0.0096318099347747	6.54965312822876	1.0751521260225e-05	0.000423331030768369	0.312587104532458
HAVANA	transcript	ENSG00000261373.1	antisense	VPS9D1-AS1	2	ENST00000562298.1	antisense	VPS9D1-AS1-002	0.0100541893276355	0.00556656532143758	1.2403148799732	0.215443344159647	0.305172048168682	-6.77890836504993	0.169847072390243	-0.000240665459271365	-0.119132519629539	0.906801457516668	1	-10.3521717096041
HAVANA	transcript	ENSG00000158805.11	protein_coding	ZNF276	2	ENST00000562530.5	nonsense_mediated_decay	ZNF276-007	0.0936292943294938	0.0432727477318554	2.35733889205032	0.0187926420767636	0.034140916545902	-4.78527946344665	1.20977053197286	0.0178322145868478	4.25943837118246	0.000732819234291776	0.00773818979443143	-4.06727387115802
HAVANA	transcript	ENSG00000158805.11	protein_coding	ZNF276	2	ENST00000289816.9	protein_coding	ZNF276-001	1.26455220139525	0.271491824554268	6.03464079269413	3.11416108258447e-09	1.24438481436275e-08	10.0122104161291	1.60039732599083	0.0146803093665587	5.10858888188339	0.000141650881381782	0.00236652626610601	-2.37505638143247
HAVANA	transcript	ENSG00000158805.11	protein_coding	ZNF276	2	ENST00000568064.5	protein_coding	ZNF276-002	0.356217620114217	0.107152559589864	3.79262756221255	0.000167377811564357	0.000405807836736678	-0.461751184392201	0.539420654631356	0.00843721718440525	4.28188299533331	0.000700982522129316	0.00749385603711774	-4.02184175941256
HAVANA	transcript	ENSG00000158805.11	protein_coding	ZNF276	2	ENST00000563983.5	retained_intron	ZNF276-005	0.495963532742199	0.0807773708012305	1.82133176255644	0.0691566153824811	0.112041131649516	-5.89444786621684	0.960445636629867	0.0132568390299192	4.78220079189462	0.000263867579912941	0.00369185325234603	-3.01801977314494
HAVANA	transcript	ENSG00000158805.11	protein_coding	ZNF276	2	ENST00000443381.6	protein_coding	ZNF276-004	0.154258669707198	0.055197045490252	1.67403859370102	0.0947512716135771	0.148658202893078	-6.15010624884274	0.196868627453562	0.00751896664362783	3.62559962204819	0.00260800898115026	0.0197167579226179	-5.35649300879795
HAVANA	transcript	ENSG00000158805.11	protein_coding	ZNF276	2	ENST00000568295.5	nonsense_mediated_decay	ZNF276-003	0.2688594065741	-0.0392465646158949	-1.05394031319696	0.292421616049413	0.395175546323023	-6.99197931617584	0.30687588708359	-0.000439622762297264	-0.132530423141418	0.896382218572976	1	-10.350371816322
HAVANA	transcript	ENSG00000158805.11	protein_coding	ZNF276	2	ENST00000561536.5	retained_intron	ZNF276-006	0.348202230717555	0.0390729777843107	1.4636061657853	0.143932843822628	0.215251117026862	-6.47836170659564	0.715845311528028	0.00915508236501224	4.46274126335721	0.000490930795202606	0.0057733340379694	-3.65684405254082
HAVANA	transcript	ENSG00000158805.11	protein_coding	ZNF276	2	ENST00000563541.1	nonsense_mediated_decay	ZNF276-009	0.74992906058172	0.2520238051294	4.32971637258789	1.80606010145937e-05	4.8770201967211e-05	1.64748188512775	0.534686849205567	0.0146372243507767	2.93268330716395	0.0105677775940483	0.0559334239106446	-6.74940314961293
HAVANA	transcript	ENSG00000158805.11	protein_coding	ZNF276	2	ENST00000569426.1	retained_intron	ZNF276-010	0.257414151550704	0.209367044170466	4.2111733523769	3.01569547831881e-05	7.94524126032712e-05	1.15955186738813	0.023804447547917	-0.000837151748614345	-1.35677594029278	0.195553598250628	0.432445769820522	-9.4335057321546
HAVANA	transcript	ENSG00000158805.11	protein_coding	ZNF276	2	ENST00000564004.5	retained_intron	ZNF276-008	0.54142069872216	0.419907339926124	12.9301904767141	3.54431264072237e-33	1.85071155374328e-31	64.4427092060468	1.16430746978421	0.0157052999340343	6.32519165136559	1.57670719044013e-05	0.000541382987372274	-0.0883899261658598
HAVANA	transcript	ENSG00000158805.11	protein_coding	ZNF276	2	ENST00000569582.1	retained_intron	ZNF276-011	0.244051816262802	0.129009517203117	2.82381021053346	0.00493591632850386	0.00986841655459519	-3.59396803599211	0.33048058044197	0.00892482746631352	1.76462628166641	0.0986244870809801	0.280890163426	-8.8519905408835
HAVANA	transcript	ENSG00000158805.11	protein_coding	ZNF276	2	ENST00000569901.1	retained_intron	ZNF276-012	0.38170951719061	0.229291014051157	5.69621851837137	2.09798229600497e-08	7.70122671193753e-08	8.15735203382384	0.47442288094716	0.00913559030790626	1.71355220912848	0.107852021801061	0.2987806266984	-8.9305684909992
HAVANA	transcript	ENSG00000187741.14	protein_coding	FANCA	2	ENST00000389301.7	protein_coding	FANCA-001	0.114117319805832	0.0560780650748675	5.54961623290552	4.660615577957e-08	1.64899496200057e-07	7.38296458778064	0.469496867487905	0.00700226579380152	8.72221243738923	3.72122676510442e-07	5.82926908519603e-05	3.85387566495951
HAVANA	transcript	ENSG00000187741.14	protein_coding	FANCA	2	ENST00000568369.5	protein_coding	FANCA-002	0.0453694925894113	0.0079290897987624	1.05989916931404	0.289704556373827	0.39209471788112	-6.98570000704673	0.00966404277672128	-4.17001690044987e-05	-0.173427515899445	0.864707753103363	1	-10.3436959471772
HAVANA	transcript	ENSG00000187741.14	protein_coding	FANCA	2	ENST00000561722.5	protein_coding	FANCA-027	0.0179759572215821	0.0174559486941926	2.95266428265242	0.00329931214078519	0.0067665850044535	-3.22822827785342	0.0121697447058094	-0.000278165593275645	-0.500526786296916	0.624198379944667	0.87045663260003	-10.2270121444441
HAVANA	transcript	ENSG00000187741.14	protein_coding	FANCA	2	ENST00000562424.1	retained_intron	FANCA-029	0.0187760728797307	0.0213046955903212	2.99256579706703	0.00290382247457182	0.00599856013860052	-3.1117762665909	0.0102708768919201	-0.000547780100902403	-1.21228398470846	0.244743490746211	0.494689789014923	-9.61160351935402
HAVANA	transcript	ENSG00000187741.14	protein_coding	FANCA	2	ENST00000567879.5	protein_coding	FANCA-026	0.0050702864343426	0.00515257506384805	0.98313468100445	0.326018823483873	0.432748737397966	-7.06389444273862	0.0398997460854607	0.000303998065413035	0.166450082203458	0.870096332349442	1	-10.3449607436175
HAVANA	transcript	ENSG00000187741.14	protein_coding	FANCA	2	ENST00000564475.5	protein_coding	FANCA-028	0.015909529891263	0.00321845185332143	0.590066307562737	0.55541398978974	0.663345493119464	-7.3724482138219	0.0126638845963586	0.000443420432708914	1.15467493240867	0.26685682310307	0.516288342985806	-9.67806468224145
HAVANA	transcript	ENSG00000187741.14	protein_coding	FANCA	2	ENST00000564870.1	protein_coding	FANCA-030	0.0279293678402666	0.00744093498958914	0.743605501665492	0.457466055670246	0.569823596692032	-7.27023019228848	0.018258365814244	0.00125200222726244	1.62335511083056	0.125998526991136	0.326762104409075	-9.06554314144682
HAVANA	transcript	ENSG00000187741.14	protein_coding	FANCA	2	ENST00000568626.1	nonsense_mediated_decay	FANCA-023	0.0124737512612915	0.00221806171876901	0.455630954197726	0.648854095891569	0.746451625664687	-7.44264701235523	0.0477621283407065	0.00199808245361929	1.38690186558064	0.186376459102657	0.418803908454772	-9.39439910898284
HAVANA	transcript	ENSG00000187741.14	protein_coding	FANCA	2	ENST00000564969.5	retained_intron	FANCA-024	0.0191597563576195	0.00627939156464286	1.39990591737778	0.162164505260498	0.238787975505695	-6.56912340185088	0.161978948768317	0.0026847223004842	1.14349747631789	0.271318531823811	0.52145888535541	-9.69064881771112
HAVANA	transcript	ENSG00000187741.14	protein_coding	FANCA	2	ENST00000305699.15	retained_intron	FANCA-009	0.0256398040194048	0.0307715490169085	4.71825547402546	3.09517437354171e-06	9.0754513559189e-06	3.33426414813669	0.0909125481840854	-0.00158693918395988	-1.65140409459386	0.120091508884509	0.321453879055625	-9.02410196463735
HAVANA	transcript	ENSG00000187741.14	protein_coding	FANCA	2	ENST00000567988.5	nonsense_mediated_decay	FANCA-021	0.0375871972173012	0.00303860719093775	0.374761305562546	0.707997624405932	0.796802362307555	-7.4761875407888	0.0358140094150799	-0.000966896193610273	-0.908560892719658	0.378402104433216	0.641760507922678	-9.93068908495698
HAVANA	transcript	ENSG00000187741.14	protein_coding	FANCA	2	ENST00000568983.5	retained_intron	FANCA-025	0.155674083403727	0.0398106501025639	2.58442036093911	0.010037927397784	0.0191091055371351	-4.23142445974229	0.275992681924108	0.00869948299666076	3.53122875869475	0.00315595410202364	0.0227104297711671	-5.5483602837091
HAVANA	transcript	ENSG00000187741.14	protein_coding	FANCA	2	ENST00000561660.1	nonsense_mediated_decay	FANCA-022	0.0759349702682946	0.0714913612227483	5.44741246494315	8.0477600285962e-08	2.78153582211204e-07	6.85365453029745	0.0373620393992813	0.0014681514004313	1.47794743456816	0.160764502194663	0.379238849957789	-9.27226827647144
HAVANA	transcript	ENSG00000187741.14	protein_coding	FANCA	2	ENST00000563510.5	nonsense_mediated_decay	FANCA-019	0.0801846914305906	0.014683141708898	1.16227973163354	0.245678878973305	0.341209471350099	-6.87231158750566	0.110542463975972	0.00137239716696876	0.872723852756269	0.397003740665033	0.661873940682167	-9.96303667547953
HAVANA	transcript	ENSG00000187741.14	protein_coding	FANCA	2	ENST00000563318.1	nonsense_mediated_decay	FANCA-020	0.100841976949399	0.0472977013787303	2.71101789755792	0.00693949269256295	0.0135558876843843	-3.90114177252443	0.159224107913011	0.00222681243936965	1.05147262471867	0.310211296592284	0.566070205533157	-9.7903194379509
HAVANA	transcript	ENSG00000187741.14	protein_coding	FANCA	2	ENST00000567205.1	nonsense_mediated_decay	FANCA-008	0.278963890571063	0.0904713114102285	3.51036884534278	0.000488144925343305	0.00111822712991636	-1.46468450225931	0.492925897036158	0.00894118885630589	1.96258777573708	0.069130259086807	0.21919535509974	-8.53386872397355
HAVANA	transcript	ENSG00000187741.14	protein_coding	FANCA	2	ENST00000561667.1	retained_intron	FANCA-018	0.266406469398855	0.0922051570385103	3.70538769200551	0.000234734603384949	0.000559311952884848	-0.779574113620035	0.434232746433513	0.00739950376705215	2.48874026238747	0.025490899519843	0.106990755093349	-7.60261471726177
HAVANA	transcript	ENSG00000187741.14	protein_coding	FANCA	2	ENST00000567284.6	processed_transcript	FANCA-031	0.195526008320348	0.0855968592786583	3.53632889570002	0.000443659547214778	0.00102156313456227	-1.37551521517033	0.398168875759207	0.0128739656328237	2.69503482843749	0.0169820781134111	0.0795461158509727	-7.21190524025414
HAVANA	transcript	ENSG00000187741.14	protein_coding	FANCA	2	ENST00000567510.1	nonsense_mediated_decay	FANCA-016	0.075392372753975	0.00613575721672654	0.494087876380998	0.62146210536686	0.722789095284292	-7.42440699340936	0.0922742306571934	0.00321936200715894	2.68551008355978	0.0173058180500849	0.0806203971381074	-7.23018760931545
HAVANA	transcript	ENSG00000187741.14	protein_coding	FANCA	2	ENST00000563767.1	retained_intron	FANCA-017	0.129668530652799	0.0196202585164817	1.2636379488086	0.206951560261478	0.294818775524644	-6.7498215824617	0.189327574567173	0.00358307410272747	1.83896202641164	0.0864400946514515	0.256928071436121	-8.73498388967206
HAVANA	transcript	ENSG00000187741.14	protein_coding	FANCA	2	ENST00000567621.5	nonsense_mediated_decay	FANCA-013	0.0709333701626052	-0.0325742824942788	-2.01698152439877	0.0442338654747968	0.0746874452354556	-5.52200988435725	0.112004165960058	0.00154236606995083	0.786463635486839	0.444231223638774	0.710635382860766	-10.0360542000387
HAVANA	transcript	ENSG00000187741.14	protein_coding	FANCA	2	ENST00000566133.1	retained_intron	FANCA-014	0.142572303654897	-0.00151454522309473	-0.114287050581955	0.9090563358197	0.950838676590473	-7.53982352248849	0.311418067889396	0.00331078848418301	1.95492049027482	0.0701050208779284	0.221431857654015	-8.54656776302733
HAVANA	transcript	ENSG00000187741.14	protein_coding	FANCA	2	ENST00000566409.1	nonsense_mediated_decay	FANCA-007	0.114821458470216	0.000784000765994911	0.0393581917916658	0.968620594372498	0.99300621205833	-7.54557547290221	0.175339251390095	0.0037668932117397	1.12394703891968	0.279257918041199	0.530345981130139	-9.71241344438706
HAVANA	transcript	ENSG00000187741.14	protein_coding	FANCA	2	ENST00000566889.5	retained_intron	FANCA-005	0.0796185768690961	0.0268866138293437	3.39153451357939	0.000750345072351253	0.00167795140560472	-1.86487191243635	0.143020115295219	0.00137904197137702	0.99956358611198	0.333874303691142	0.592676671502625	-9.84337390369153
HAVANA	transcript	ENSG00000187741.14	protein_coding	FANCA	2	ENST00000389302.7	protein_coding	FANCA-003	0.0760476755868528	0.0431091384942114	3.0963168104806	0.00206990487629172	0.0043659788264809	-2.80193050227149	0.260488601461658	0.00010028727048123	0.0292443008921498	0.977067551600164	1	-10.3592954643269
HAVANA	transcript	ENSG00000187741.14	protein_coding	FANCA	2	ENST00000563673.5	protein_coding	FANCA-006	0.127516573664082	-0.0114674866565103	-0.8090807174259	0.418855318268195	0.531017909529563	-7.21949772831834	0.308079651691229	0.00193994829569625	0.829320917805356	0.420335908106866	0.686235008866921	-10.0006396486394
ENSEMBL	transcript	ENSG00000187741.14	protein_coding	FANCA	3	ENST00000534992.5	protein_coding	FANCA-201	0.0412841766820764	-0.0131842265982055	-1.04078222906278	0.298481940490295	0.401993715898095	-7.00572016794897	0	0	0	1	1	-10.3597524836655
HAVANA	transcript	ENSG00000187741.14	protein_coding	FANCA	2	ENST00000543736.5	protein_coding	FANCA-004	0.00987513418808982	0.0030065413937179	0.509197230873456	0.610839655057204	0.713491343355336	-7.4168368625107	0	0	0	1	1	-10.3597524836655
HAVANA	transcript	ENSG00000187741.14	protein_coding	FANCA	2	ENST00000565582.5	nonsense_mediated_decay	FANCA-012	0.161195098390044	-0.0150147059747166	-0.770174534237744	0.441561771962534	0.553916914298699	-7.2501581907758	0.0529060068502915	0.00202194620439674	1.63665208208856	0.123167707449789	0.326762104409075	-9.04595837691772
HAVANA	transcript	ENSG00000187741.14	protein_coding	FANCA	2	ENST00000563513.1	nonsense_mediated_decay	FANCA-011	0.0146621846797926	0.0060620360239481	0.696806138385638	0.486249438506978	0.598161204853894	-7.30387559794037	0.0091365850491803	-0.00020883622969555	-0.498276668863915	0.625744660043875	0.87045663260003	-10.2281929013265
HAVANA	transcript	ENSG00000187741.14	protein_coding	FANCA	2	ENST00000567883.5	retained_intron	FANCA-032	0.270806582572806	0.0155417940076039	0.63678685144156	0.524556459031808	0.634730731603787	-7.3438312096272	0.340637309882689	0.00655966419154282	2.64878169874074	0.0186110068077191	0.0852272695658038	-7.30047971701502
HAVANA	transcript	ENSG00000187741.14	protein_coding	FANCA	2	ENST00000567943.1	nonsense_mediated_decay	FANCA-010	0.000471006166487272	-0.00015841398808723	-0.257131356101582	0.797183638277214	0.867882016537162	-7.513317472827	0	0	0	1	1	-10.3597524836655
HAVANA	transcript	ENSG00000204991.10	protein_coding	SPIRE2	2	ENST00000564878.5	processed_transcript	SPIRE2-009	0.428072727754161	0.26903459972961	7.42273854967243	5.00427835956708e-13	2.94117952426963e-12	18.5583635457015	0.947572380084504	0.02047761423091	4.11570157639757	0.00097493463058406	0.00953138948701894	-4.35880306652083
HAVANA	transcript	ENSG00000204991.10	protein_coding	SPIRE2	2	ENST00000565103.1	processed_transcript	SPIRE2-010	0.210165770487368	0.199921809700928	8.75276862995845	3.24949752294708e-17	2.92259875652524e-16	28.0491335098098	0.4051328059188	0.00422815954642608	2.08994795715454	0.0546443663588846	0.185047407923158	-8.31883881982901
HAVANA	transcript	ENSG00000204991.10	protein_coding	SPIRE2	2	ENST00000393062.6	protein_coding	SPIRE2-002	0.0636211039793079	0.0504415546017826	5.49767131470001	6.158464536612e-08	2.15312792625029e-07	7.11285522894146	0.0440134759650619	0.000751692963242716	1.07931964681959	0.298032548469163	0.55221156355168	-9.76090771938294
HAVANA	transcript	ENSG00000204991.10	protein_coding	SPIRE2	2	ENST00000378247.7	protein_coding	SPIRE2-001	0.993338618940853	0.204205894027161	5.5134391177841	5.66022683671526e-08	1.98600299959039e-07	7.19460907894023	1.90968534583994	0.0124033289270203	6.28996986454135	1.67539468119092e-05	0.000562775616251338	-0.151919336904342
HAVANA	transcript	ENSG00000204991.10	protein_coding	SPIRE2	2	ENST00000563972.1	protein_coding	SPIRE2-004	0.649650459821468	0.294681664280192	10.63465635901	6.10706179346681e-24	1.12411825766963e-22	43.3571843218156	0.373530345864991	0.00856055519900131	6.88205642574177	6.17631905197915e-06	0.00029994159751117	0.894033606662685
HAVANA	transcript	ENSG00000204991.10	protein_coding	SPIRE2	2	ENST00000566337.5	nonsense_mediated_decay	SPIRE2-005	0.216348926109538	0.206824904622383	9.35916028205963	2.75577003540395e-19	3.08156175906347e-18	32.7575737166594	0.250981273150534	0.00487576264849346	2.32071532384328	0.035298354226235	0.135168966747184	-7.91147813763313
HAVANA	transcript	ENSG00000204991.10	protein_coding	SPIRE2	2	ENST00000569108.5	retained_intron	SPIRE2-003	0.155952922582092	0.0762710408996502	5.23014337951044	2.49916725215358e-07	8.21216467905431e-07	5.75752694666336	0.288483624049298	0.00847387837309017	5.02958644714664	0.000164471784423175	0.00263398894411541	-2.52968296374416
HAVANA	transcript	ENSG00000204991.10	protein_coding	SPIRE2	2	ENST00000561883.1	retained_intron	SPIRE2-007	0.158097687638658	0.0632265167974427	3.15236740709566	0.00171720966010897	0.00366080884706154	-2.63031250379294	0.590457850325454	0.0082550692163388	3.18217930033974	0.00639314977853349	0.0385067012999191	-6.25339642593584
HAVANA	transcript	ENSG00000204991.10	protein_coding	SPIRE2	2	ENST00000562029.5	retained_intron	SPIRE2-006	1.06163882410297	0.250185989998816	5.49305647320458	6.31217753614045e-08	2.2042407175517e-07	7.08896712486678	1.87203532951216	0.0188615794219631	9.39780169036414	1.4673834751362e-07	3.7778489526711e-05	4.83803473104971
HAVANA	transcript	ENSG00000204991.10	protein_coding	SPIRE2	2	ENST00000565628.1	retained_intron	SPIRE2-008	0.0477448579950956	0.0359050902191324	2.61481391604518	0.00919835204490838	0.017616834644649	-4.15353107478143	0.216588315604884	0.00210188463776269	0.572828326436114	0.575516814744043	0.834439954258976	-10.1863494792568
ENSEMBL	transcript	ENSG00000141002.18	protein_coding	TCF25	3	ENST00000263347.11	protein_coding	TCF25-201	0.612762826208447	0.119691904486818	2.35019439377421	0.0191531356957676	0.0347495536224065	-4.80189818366656	0.428117641012964	-0.00631229847414534	-1.37949204603253	0.188600465762625	0.42230870752187	-9.40407912663298
HAVANA	transcript	ENSG00000141002.18	protein_coding	TCF25	2	ENST00000561585.1	retained_intron	TCF25-002	0.636341784550415	0.355160257698868	8.95470770441366	6.80264709140277e-18	6.57174382483022e-17	29.5919573141137	0.853776842839679	0.019803326033029	7.61747925825387	1.90945276917584e-06	0.000144098764145741	2.12848584809604
HAVANA	transcript	ENSG00000141002.18	protein_coding	TCF25	2	ENST00000561958.5	protein_coding	TCF25-012	0.747868000527325	-0.102277429740864	-0.970499997460275	0.33226871926959	0.439539419328916	-7.07620355978129	1.71790052942797	0.00272979565806187	0.204683649791542	0.840658176395411	1	-10.3373958736489
HAVANA	transcript	ENSG00000141002.18	protein_coding	TCF25	2	ENST00000263346.12	protein_coding	TCF25-001	2.9693008423415	0.31695602762994	5.10075450352058	4.81857794888746e-07	1.53728389898747e-06	5.12374224010135	4.27450167911162	0.00436607051396874	2.44126800316802	0.0279615356208313	0.114248146396091	-7.69080909042034
HAVANA	transcript	ENSG00000141002.18	protein_coding	TCF25	2	ENST00000614813.4	protein_coding	TCF25-027	1.00929819004736	0.279209062358096	6.81780551604677	2.68516137064861e-11	1.32253774622639e-10	14.6537795973005	1.26572472698761	0.0192751299886235	7.91574976419751	1.21000305401629e-06	0.000111801777951483	2.60919764752298
HAVANA	transcript	ENSG00000141002.18	protein_coding	TCF25	2	ENST00000563032.1	processed_transcript	TCF25-009	0.828709104645733	0.37492929397033	5.38161266472537	1.13885931109441e-07	3.87553478307082e-07	6.51749925900481	0.336537875305106	0.00225384636059228	0.4914278898211	0.630462332944544	0.871239956095394	-10.2317551694004
HAVANA	transcript	ENSG00000141002.18	protein_coding	TCF25	2	ENST00000564652.5	nonsense_mediated_decay	TCF25-008	0.953842370577038	0.761937583133216	12.9594413942595	2.66553594627266e-33	1.41823550978848e-31	64.7255172006694	1.74936479129555	0.0264721759508073	6.08055395568734	2.41222363858951e-05	0.000715248886214712	-0.533036597369124
HAVANA	transcript	ENSG00000141002.18	protein_coding	TCF25	1	ENST00000565196.5	protein_coding	TCF25-011	1.34898920157297	0.0407844574750675	0.486057276998272	0.627140483498792	0.727719757440195	-7.42833779878328	2.97858870154159	0.0303159263910963	4.96992917774339	0.000184205577579586	0.00285776143173106	-2.64688349658801
HAVANA	transcript	ENSG00000141002.18	protein_coding	TCF25	2	ENST00000568412.5	protein_coding	TCF25-014	0.0463048663349397	0.00486211095140149	0.340033374668105	0.733974850151455	0.817957505937241	-7.48858696442691	0.159656719352691	0.00293507114556565	0.83804472644304	0.41557585484819	0.681136492600553	-9.99322119429293
HAVANA	transcript	ENSG00000141002.18	protein_coding	TCF25	2	ENST00000563406.1	processed_transcript	TCF25-010	0.403230770087395	0.181587785023119	6.2202249068428	1.05321809297962e-09	4.41850452222645e-09	11.0685946446946	0.328462518250404	0.00429647739103365	1.62375377095146	0.125912847477211	0.326762104409075	-9.06495757251041
HAVANA	transcript	ENSG00000141002.18	protein_coding	TCF25	2	ENST00000565404.1	protein_coding	TCF25-013	0.539507086566778	0.28165953266564	6.12794171588968	1.81170317129739e-09	7.41787413892734e-09	10.5398625468923	1.3195429493462	0.020204484587313	2.97988145379923	0.00961196295162962	0.0521200976700312	-6.65627656621093
HAVANA	transcript	ENSG00000141002.18	protein_coding	TCF25	2	ENST00000566751.5	processed_transcript	TCF25-015	0.143654427854529	0.299374195956552	6.15842296842426	1.51563426446143e-09	6.26018553044166e-09	10.7137537886392	1.23326915758803	0.0382173115327229	4.7345278181362	0.00028927489522244	0.00393849333710187	-3.11280259830656
HAVANA	transcript	ENSG00000141002.18	protein_coding	TCF25	2	ENST00000562256.5	protein_coding	TCF25-004	9.76587724137217e-05	0.000318293548942945	0.80197044162493	0.422952792662512	0.535162645314258	-7.22521358960806	0.0768229272796906	0.00109294831623203	0.405074568397095	0.691322374101462	0.918794973630755	-10.2725568721721
HAVANA	transcript	ENSG00000141002.18	protein_coding	TCF25	2	ENST00000568409.5	protein_coding	TCF25-016	0.263494590335211	0.104401206144992	3.69449123228879	0.000244749350891286	0.000581833587355775	-0.818779579833351	0.64391026865525	0.000151254036382253	0.043098957820496	0.966209203477343	1	-10.3587598919345
HAVANA	transcript	ENSG00000141002.18	protein_coding	TCF25	2	ENST00000568870.1	retained_intron	TCF25-020	1.23195971380001	0.789190310166678	9.52400838319696	7.25617244008734e-20	8.64133374832299e-19	34.0759576823972	2.35005986309707	0.0280044936645121	4.29162604731941	0.000687606255644384	0.00738703842746904	-4.00212851062683
HAVANA	transcript	ENSG00000141002.18	protein_coding	TCF25	2	ENST00000562184.5	retained_intron	TCF25-017	0.988288023096428	0.528800871977233	9.6387554436619	2.83990033803916e-20	3.53369444862061e-19	35.0030328912523	1.56077542312729	0.0180831369616267	4.855591935526	0.00022916504374855	0.00334249501513794	-2.87251778267156
HAVANA	transcript	ENSG00000141002.18	protein_coding	TCF25	2	ENST00000563636.5	retained_intron	TCF25-018	1.08500650312395	0.510816836744817	9.22805178137469	7.87499476676595e-19	8.39091029504215e-18	31.720540164185	1.8508318283093	0.0237245214771563	8.8337036901858	3.18041666078927e-07	5.36666931879376e-05	4.01985301067518
HAVANA	transcript	ENSG00000141002.18	protein_coding	TCF25	2	ENST00000566158.5	retained_intron	TCF25-019	0.345844541758046	0.120265806768028	1.84978607261986	0.0649369731588403	0.105857025413278	-5.84260829781659	0.375132073326515	0.00640471613931509	2.17218626763891	0.0468340965172241	0.165750765726519	-8.17613180401754
HAVANA	transcript	ENSG00000141002.18	protein_coding	TCF25	2	ENST00000570116.6	retained_intron	TCF25-005	0.846536772104398	0.425216845898044	9.77238882650086	9.43549815950421e-21	1.2341792432126e-19	36.0922487770531	1.3651609043913	0.0200253043182232	7.7189100291949	1.63300810788388e-06	0.000131307755504091	2.29322687118768
HAVANA	transcript	ENSG00000141002.18	protein_coding	TCF25	1	ENST00000562193.1	protein_coding	TCF25-023	0.0238086249147589	0.00621411716691326	0.608392032447543	0.543205036845466	0.652189983187212	-7.36148284478016	0.18993068543901	0.00764679308490689	2.83087376991996	0.0129578386271628	0.0650767475646215	-6.94894099386046
HAVANA	transcript	ENSG00000141002.18	protein_coding	TCF25	2	ENST00000563484.1	retained_intron	TCF25-021	0.801308708740193	0.528325850273681	10.0578113876157	8.67494366335111e-22	1.26764009770242e-20	38.4523926452834	1.08948265331919	0.0167590502287344	3.27292626945956	0.00532174296637735	0.0336136467207726	-6.07106124221317
HAVANA	transcript	ENSG00000141002.18	protein_coding	TCF25	2	ENST00000566283.1	protein_coding	TCF25-025	0.395231239363543	-0.0327208180260156	-0.732489418881714	0.464214702075693	0.576600743890894	-7.27841942044087	0.721527935645389	-0.00661464839009299	-1.32195432128668	0.206613705862186	0.447906116454293	-9.47787564360597
HAVANA	transcript	ENSG00000141002.18	protein_coding	TCF25	2	ENST00000567171.1	retained_intron	TCF25-007	0.653645105986126	0.353147240263678	8.73054397951546	3.85381410847279e-17	3.44013239952821e-16	27.880905561874	0.890370197399745	0.0190984399006805	8.06729614977965	9.63759272535194e-07	9.82964402794748e-05	2.8491467660126
HAVANA	transcript	ENSG00000141002.18	protein_coding	TCF25	2	ENST00000564957.5	processed_transcript	TCF25-024	0.0385996231204925	0.0145348015836896	0.512148377356732	0.608774348470146	0.711603643305516	-7.41533168174861	0	0	0	1	1	-10.3597524836655
HAVANA	transcript	ENSG00000141002.18	protein_coding	TCF25	2	ENST00000565860.1	processed_transcript	TCF25-026	1.20703487503992	-0.634824852690329	-5.03803726750338	6.59134649098943e-07	2.07358976649848e-06	4.82167778127797	0.359453635066355	-0.00954592766843725	-1.32948070722307	0.204181497124781	0.444539322725131	-9.46836186138339
HAVANA	transcript	ENSG00000267048.1	processed_transcript	RP11-566K11.7	2	ENST00000570217.1	retained_intron	RP11-566K11.7-001	0.415074384213495	0.377000126441043	11.4132104925339	5.83824835369456e-27	1.49719821162278e-25	50.2446467083531	0.438162174886402	0.00765254487291116	2.65687572382593	0.0183154466288958	0.0842114433313135	-7.28501769999426
HAVANA	transcript	ENSG00000258839.2	protein_coding	MC1R	2	ENST00000539976.1	retained_intron	MC1R-003	0.67064739203097	0.562668301376725	14.7678388066196	3.43866775156601e-41	5.04846798043442e-39	82.7662692017583	0.660165618708642	0.0137632698937393	8.11366821378398	8.99446537496418e-07	9.45548240107893e-05	2.92199920738528
HAVANA	transcript	ENSG00000258839.2	protein_coding	MC1R	2	ENST00000555427.1	protein_coding	MC1R-002	0.0692331689615055	0.063810872700779	6.66753139829711	6.92895950603328e-11	3.27418379987531e-10	13.7262571798933	0.0550849392254761	0.000183501141292995	0.178651160168455	0.860678136767507	1	-10.342715209389
HAVANA	transcript	ENSG00000258839.2	protein_coding	MC1R	2	ENST00000555147.1	protein_coding	MC1R-001	0.325291496978228	0.32010516160293	12.5306349961081	1.68270147459892e-31	7.2695516223282e-30	60.6119937043857	0.519824423234813	0.00725524249173444	3.53953730028917	0.00310338257019907	0.0224200016669032	-5.53148165268085
HAVANA	transcript	ENSG00000198211.8	protein_coding	RP11-566K11.2	1	ENST00000556922.1	protein_coding	RP11-566K11.2-001	0.00264791255118986	-0.00074818261692164	-0.486918050048837	0.626530767970135	0.727179782441948	-7.42791954801456	0.0299499934082724	0.0010892156699308	1.29166916205142	0.216636236451409	0.461923095466495	-9.51572709258738
HAVANA	transcript	ENSG00000259006.1	antisense	RP11-566K11.4	2	ENST00000554623.1	antisense	RP11-566K11.4-001	0.053125408836924	0.00425523069402977	0.572583501308491	0.567185290893982	0.674027490457544	-7.38259708419153	0.175990585114381	0.000574551499299776	0.252004201410166	0.804566667699603	1	-10.3258888709256
HAVANA	transcript	ENSG00000258947.6	protein_coding	TUBB3	2	ENST00000555810.5	protein_coding	TUBB3-004	1.54737914144682	0.0800861961497975	0.780816874796082	0.435281421130182	0.547731177617846	-7.24192109865092	0.832156611198501	0.000316444769204526	0.0450294574121789	0.964696706986035	1	-10.3586689859453
HAVANA	transcript	ENSG00000258947.6	protein_coding	TUBB3	1	ENST00000554444.5	protein_coding	TUBB3-002	0.109803362773651	0.0689296327655902	4.66869697579566	3.90363297466428e-06	1.13172344448116e-05	3.1117107443014	0.920160635150274	0.00265031391029524	0.396300087102701	0.697641224019546	0.924166932049395	-10.2762735079448
HAVANA	transcript	ENSG00000258947.6	protein_coding	TUBB3	2	ENST00000556565.5	protein_coding	TUBB3-003	0.00663268852969158	0.00555655854273556	1.15261167212066	0.24962309762381	0.345860867349137	-6.88346358317067	0.0114774274005163	0.000787023593178261	1.61586433711691	0.127617787419373	0.327254228566222	-9.07652735276834
ENSEMBL	transcript	ENSG00000258947.6	protein_coding	TUBB3	3	ENST00000625617.2	protein_coding	TUBB3-201	0.00337960038922649	-0.0010139846846713	-0.149734174393262	0.881035001252481	0.930477169763628	-7.53514770434624	0	0	0	1	1	-10.3597524836655
HAVANA	transcript	ENSG00000258947.6	protein_coding	TUBB3	2	ENST00000315491.11	protein_coding	TUBB3-001	3.32969092041339	-0.346017193322399	-3.60667256648535	0.00034144566791543	0.000796902635403083	-1.13075690829618	5.60915385830002	0.0103001242366599	3.94707998230713	0.00136554521459902	0.0122223980892788	-4.70176874508792
HAVANA	transcript	ENSG00000258947.6	protein_coding	TUBB3	2	ENST00000553656.5	nonsense_mediated_decay	TUBB3-007	0.0097027674197531	-0.0132634344024919	-2.15091413342205	0.0319637311568669	0.0555590190596889	-5.24552640994802	0.0361645466082969	0.00182854908210654	2.13487334221991	0.0502399420528851	0.174285790094014	-8.24123755671096
HAVANA	transcript	ENSG00000258947.6	protein_coding	TUBB3	2	ENST00000556536.5	nonsense_mediated_decay	TUBB3-012	0.294587470061495	0.0645771030441323	2.56792591025568	0.0105216542878759	0.0199628408267905	-4.2733257590469	0.243117743595502	0.00460451991378733	2.68245753645461	0.0174108304369342	0.0809943569131238	-7.23604224759157
HAVANA	transcript	ENSG00000258947.6	protein_coding	TUBB3	2	ENST00000554116.5	processed_transcript	TUBB3-008	0.629720739264386	0.103606542450805	2.50285837024991	0.0126389240243024	0.0236647631153698	-4.43606913044277	1.04717623706679	0.017302253103831	5.89481964722226	3.34979988586923e-05	0.000888137481559464	-0.875877512977882
HAVANA	transcript	ENSG00000258947.6	protein_coding	TUBB3	2	ENST00000554927.1	retained_intron	TUBB3-009	0.307133096932081	0.0120246830643228	0.423290621955802	0.672266082991836	0.766476901619626	-7.45684342836874	0.623879273616784	0.0107221840853648	4.21883064400018	0.000794228954296103	0.008199755469807	-4.14953797165954
HAVANA	transcript	ENSG00000258947.6	protein_coding	TUBB3	2	ENST00000557262.5	nonsense_mediated_decay	TUBB3-006	0.00573207539142749	0.00961792561432557	2.53480189396741	0.0115563282627191	0.0217766033025279	-4.35668229648192	0	0	0	1	1	-10.3597524836655
HAVANA	transcript	ENSG00000258947.6	protein_coding	TUBB3	2	ENST00000557490.5	nonsense_mediated_decay	TUBB3-014	0.226121754710661	-0.00786708205572531	-0.259772949391	0.795146339687532	0.866338411039147	-7.5126353368605	0.0185347493148324	0.000141217137636818	0.208067738817823	0.838063719233208	1	-10.336651614404
HAVANA	transcript	ENSG00000258947.6	protein_coding	TUBB3	1	ENST00000555576.5	protein_coding	TUBB3-005	0.0195287734445727	-0.00922567789144345	-1.46631065683387	0.143195186306485	0.214322539412045	-6.47441967256111	0.0555438785180996	-0.000535688541174617	-0.558116612448843	0.585260613179198	0.843296274007345	-10.1950494225054
HAVANA	transcript	ENSG00000258947.6	protein_coding	TUBB3	2	ENST00000554336.5	protein_coding	TUBB3-010	0.134443924695604	-0.00709742124150082	-0.436834344518823	0.662420944184686	0.758076827013832	-7.45102519611827	0.110122059615281	0.000181405321456613	0.185450425199468	0.855439078583202	1	-10.3413952523171
HAVANA	transcript	ENSG00000258947.6	protein_coding	TUBB3	2	ENST00000555609.5	nonsense_mediated_decay	TUBB3-013	0.192199578015779	0.157623297435125	5.97471700982085	4.39423581055019e-09	1.73016154046393e-08	9.67700514309619	0.165941531363201	-0.00130367113986653	-0.981998249890602	0.342166469337788	0.602043073553227	-9.86079762817139
HAVANA	transcript	ENSG00000258947.6	protein_coding	TUBB3	2	ENST00000553967.1	protein_coding	TUBB3-011	0.403112231742668	0.0786771903927742	2.44988114530727	0.0146337711644921	0.0270994536045562	-4.56556454387277	0.715083384165169	0.0122954528381564	4.9739388311002	0.00018280548316197	0.00284300083139665	-2.63899471558057
HAVANA	transcript	ENSG00000140995.16	protein_coding	DEF8	2	ENST00000563594.5	protein_coding	DEF8-003	0.352999010649638	0.238719329459048	10.1428938440224	4.22249904282763e-22	6.379474442201e-21	39.1646516490194	0.428537651653383	0.00355511588159692	2.09871763610349	0.0537575730379839	0.18288653811047	-8.30375963602255
HAVANA	transcript	ENSG00000140995.16	protein_coding	DEF8	2	ENST00000567999.5	protein_coding	DEF8-009	0.0103104557031774	0.0259063756413218	2.4462709751737	0.0147793319744191	0.0273496723037808	-4.57429070659053	0	0	0	1	1	-10.3597524836655
ENSEMBL	transcript	ENSG00000140995.16	protein_coding	DEF8	3	ENST00000610455.4	protein_coding	DEF8-201	0.808180160582125	0.459580237417478	9.61778353943146	3.37291965512848e-20	4.16317682195494e-19	34.8330254114288	1.16418141277023	-0.00837775550195947	-1.44926386589032	0.168497628658643	0.391383908932796	-9.31137348998906
ENSEMBL	transcript	ENSG00000140995.16	protein_coding	DEF8	3	ENST00000617948.4	protein_coding	DEF8-202	0.625972574993903	0.131859741591132	3.62187413368768	0.0003224772748314	0.000755045303980198	-1.07726231937598	0.489874475573238	0.00433102464524769	0.997765663935202	0.334716423142871	0.593610547653165	-9.84516971456284
HAVANA	transcript	ENSG00000140995.16	protein_coding	DEF8	2	ENST00000566079.5	protein_coding	DEF8-012	0.116181770726852	0.0057011005213028	0.275119010378797	0.78333897939017	0.857369870538762	-7.50853467793199	0.343788629565754	0.00235830235230804	1.04648152399072	0.312432039922279	0.568631407351413	-9.79552132449933
HAVANA	transcript	ENSG00000140995.16	protein_coding	DEF8	2	ENST00000561784.5	nonsense_mediated_decay	DEF8-011	0.108304452649443	0.0314923904394668	1.35695939965782	0.175409194175609	0.255667168390318	-6.62805348234427	0.365764083921985	0.00499657204269493	1.25849366553262	0.228055120429866	0.477490222165302	-9.55638921824695
HAVANA	transcript	ENSG00000140995.16	protein_coding	DEF8	2	ENST00000566820.5	protein_coding	DEF8-013	0.00861819900974756	-0.00619674806025534	-1.01982280151745	0.308307964598006	0.413015814219488	-7.02725292043094	0.183405852194976	0.0011755831400997	0.324174178482632	0.750424673406856	0.96626172165979	-10.3037952482678
HAVANA	transcript	ENSG00000140995.16	protein_coding	DEF8	2	ENST00000562578.5	protein_coding	DEF8-018	0.0320128731243903	0.0768303919066626	4.18520675639426	3.36871566530732e-05	8.82666321459818e-05	1.05435445304613	0.0376437629889632	-0.00122317644816292	-0.970895141823031	0.347482551954377	0.60765906212766	-9.87167167601645
HAVANA	transcript	ENSG00000140995.16	protein_coding	DEF8	2	ENST00000561741.5	protein_coding	DEF8-014	0.0703013585841114	0.018056989454562	1.18407209716195	0.236949696568518	0.330812102845209	-6.84683459907167	0.102678355953742	0.000607071515015966	0.314132027883819	0.757884738226638	0.972012758923535	-10.307196875618
HAVANA	transcript	ENSG00000140995.16	protein_coding	DEF8	2	ENST00000268676.11	protein_coding	DEF8-001	1.16894703449553	0.4785236536275	8.14642474278983	3.04730499306197e-15	2.23427328391724e-14	23.5741375434488	1.82851866241647	0.0154488209640581	3.30212219163348	0.00501659682928435	0.0321748154613739	-6.01222808791477
HAVANA	transcript	ENSG00000140995.16	protein_coding	DEF8	2	ENST00000562986.5	protein_coding	DEF8-015	0.96610331692021	0.447460237817202	6.09755570191874	2.16285020251991e-09	8.78530154634118e-09	10.3672528083461	2.1070709561075	0.0135818534780831	2.13057333023588	0.0506468513626289	0.175253504341667	-8.24870279465923
HAVANA	transcript	ENSG00000140995.16	protein_coding	DEF8	2	ENST00000569453.5	protein_coding	DEF8-004	0.0284632197484542	-0.0184328860100588	-2.89458608697015	0.0039632983531985	0.00803739639607296	-3.39503048544665	0.182288085406644	0.000195209808024214	0.0927575857234136	0.927362703100311	1	-10.355155899487
HAVANA	transcript	ENSG00000140995.16	protein_coding	DEF8	2	ENST00000568096.5	processed_transcript	DEF8-019	0.38120474077921	0.0542109209469045	1.86073776875658	0.063370710780072	0.103536626557121	-5.822444675409	0.12269967641321	-0.000280161095224183	-0.133077855705629	0.89595689925006	1	-10.3502942076267
HAVANA	transcript	ENSG00000140995.16	protein_coding	DEF8	2	ENST00000567243.5	processed_transcript	DEF8-020	0.38129326928567	0.12791466951757	4.48337371301195	9.12852290151661e-06	2.54616664308876e-05	2.29860382157105	0.150413866176178	-0.00198071043950823	-1.1687977346918	0.261299493587106	0.510448302169555	-9.66201908972142
HAVANA	transcript	ENSG00000140995.16	protein_coding	DEF8	2	ENST00000567884.5	protein_coding	DEF8-016	0.904524244498711	0.114995968407218	2.58733735581022	0.00995447968746186	0.0189645822989587	-4.22398716106093	0.661069477066593	0.00811537835818305	1.39516048351008	0.183922984168298	0.414999749182187	-9.38356345516623
HAVANA	transcript	ENSG00000140995.16	protein_coding	DEF8	2	ENST00000569803.5	processed_transcript	DEF8-021	0.419526745505213	0.171138687935529	3.99763013089892	7.36734372209759e-05	0.000186028364707878	0.312493965098246	0.060120102427006	0.00412252130928041	1.62784706016986	0.125036020992195	0.326762104409075	-9.05893941713956
HAVANA	transcript	ENSG00000140995.16	protein_coding	DEF8	2	ENST00000569061.5	protein_coding	DEF8-017	0.0199955249919955	-0.00589706342512363	-0.600203271011856	0.548643952069781	0.657185754702512	-7.3664240511715	0.221395101031853	-0.00233679723625533	-0.742435356681851	0.46965398475861	0.736149127931473	-10.070635491693
HAVANA	transcript	ENSG00000140995.16	protein_coding	DEF8	2	ENST00000418391.6	protein_coding	DEF8-002	1.24030057785744	-0.0684987460860864	-1.19987294169412	0.230759532078138	0.323538017103823	-6.828067878871	2.65173607030016	0.00258339081720218	0.686298235306189	0.503327949343937	0.767508408539037	-10.1120408427425
HAVANA	transcript	ENSG00000140995.16	protein_coding	DEF8	2	ENST00000561959.5	protein_coding	DEF8-022	0.000173808896786509	0.000333950874353651	0.517467656951912	0.605059645194569	0.708297555078491	-7.41259673062458	0.144733265851931	0.00308087602885572	0.954178336178679	0.355595523824441	0.616561823191919	-9.8878385010672
HAVANA	transcript	ENSG00000140995.16	protein_coding	DEF8	2	ENST00000567874.5	protein_coding	DEF8-006	0.00716767462278587	0.00105006926509817	0.292731410362139	0.769849458312462	0.847005152186483	-7.50353853119371	0.0169443452730709	-0.000122095006077581	-0.197283813160864	0.846337993933934	1	-10.3389810298929
HAVANA	transcript	ENSG00000140995.16	protein_coding	DEF8	2	ENST00000570182.5	protein_coding	DEF8-007	1.06114236748229	0.184290553187562	2.91041864694865	0.00377116192976165	0.0076708888142203	-3.34987638000652	2.67989628767267	0.00207649406804577	0.73257536692116	0.475467245766843	0.741780712269163	-10.0781271682197
HAVANA	transcript	ENSG00000140995.16	protein_coding	DEF8	2	ENST00000563795.1	protein_coding	DEF8-005	0.368680654583703	0.302505159300674	5.88101604825532	7.48635933452594e-09	2.8781787943157e-08	9.15866849881724	1.13133503462369	0.0138888937857404	4.78215542016049	0.00026389063432571	0.00369191285703823	-3.01810988167985
HAVANA	transcript	ENSG00000140995.16	protein_coding	DEF8	2	ENST00000564836.1	protein_coding	DEF8-026	1.48594037163588	0.165593881699264	2.39590711086797	0.0169475802688503	0.03105298681492	-4.69471486702136	1.79281373681487	0.0241852954316856	3.767580194043	0.00195857849064795	0.0159477405822136	-5.06739773464715
HAVANA	transcript	ENSG00000140995.16	protein_coding	DEF8	2	ENST00000568760.5	retained_intron	DEF8-024	0.354549007665282	0.0912529199953961	3.03455268265288	0.00253492664492383	0.00528127865215297	-2.98761056994577	0.527091993465168	0.0121390350229964	4.86706498048091	0.000224181765846176	0.00329057892246067	-2.84981836931605
HAVANA	transcript	ENSG00000140995.16	protein_coding	DEF8	2	ENST00000562044.1	processed_transcript	DEF8-025	0.827122768432351	0.223640798625738	5.01175208278763	7.50890898826475e-07	2.34911860590969e-06	4.6960837221937	0.330279927543459	0.000433912883007445	0.165575135144669	0.870772519257092	1	-10.3451156948078
HAVANA	transcript	ENSG00000140995.16	protein_coding	DEF8	2	ENST00000563848.1	processed_transcript	DEF8-027	0.301793462541914	0.209289668765037	3.91828083734066	0.000101653616302973	0.00025272911810008	0.00826549029352996	0.541663518094784	-0.00255631747852061	-0.532370755858853	0.60251394730635	0.858833001581621	-10.2097520157824
HAVANA	transcript	ENSG00000140995.16	protein_coding	DEF8	2	ENST00000563805.1	retained_intron	DEF8-028	0.113149989016877	0.10700561562148	5.74828856163694	1.57358674549128e-08	5.84532039466768e-08	8.43666306864326	0.165076172378421	0.00151501143624627	0.799162232607543	0.437062910058436	0.703347233674183	-10.0257400780472
HAVANA	transcript	ENSG00000140995.16	protein_coding	DEF8	2	ENST00000562163.5	processed_transcript	DEF8-029	1.03989930432656	0.852113960509897	14.8318863012533	1.77517540313533e-41	2.69692115886387e-39	83.4232175819756	0.732808058893621	-0.000919028876107805	-0.197266675252721	0.846351158693013	1	-10.3389846337193
HAVANA	transcript	ENSG00000140995.16	protein_coding	DEF8	2	ENST00000564379.1	retained_intron	DEF8-010	0.474381535302173	0.506213151966799	10.8921693568923	6.32616939313743e-25	1.29853716117986e-23	45.6024392055898	0.633794095146881	0.010436295095404	4.65354707727217	0.000338366801902827	0.00440127783288224	-3.27427104604927
HAVANA	transcript	ENSG00000177946.5	protein_coding	CENPBD1	2	ENST00000314994.4	protein_coding	CENPBD1-002	0.898895305794689	0.432696088681501	13.567980777794	6.63097486211966e-36	4.85492150564689e-34	70.6784254841904	1.61999625931825	0.00557991182732295	4.17977751916829	0.000858251926944303	0.00867785114397184	-4.22872826885991
HAVANA	transcript	ENSG00000177946.5	protein_coding	CENPBD1	2	ENST00000567035.1	processed_transcript	CENPBD1-001	0.00107309734999494	-0.00617467023089658	-2.33715809436197	0.01982656165368	0.0358709658588588	-4.83209459798488	0	0	0	1	1	-10.3597524836655
HAVANA	transcript	ENSG00000261317.1	antisense	RP11-566K11.5	2	ENST00000565150.1	antisense	RP11-566K11.5-001	0.101640870001921	0.0965609336267624	10.4138980528957	4.15383764276327e-23	7.01066722973736e-22	41.4593491178346	0.237699274654184	0.00154783247920371	0.971963211969038	0.346968654939045	0.607120970559717	-9.87063035651392
HAVANA	transcript	ENSG00000223959.8	unitary_pseudogene	AFG3L1P	2	ENST00000431757.5	processed_transcript	AFG3L1P-013	0.00337973849534159	-0.00360241527447836	-0.939972250967409	0.347687756525773	0.456440966066601	-7.10529002214551	0	0	0	1	1	-10.3597524836655
HAVANA	transcript	ENSG00000223959.8	unitary_pseudogene	AFG3L1P	2	ENST00000429663.5	processed_transcript	AFG3L1P-014	0.889495514299358	0.295801343948949	5.98958095047577	4.03555607232107e-09	1.59520387108282e-08	9.75988215391478	0.109514097788981	0.00060792504605365	0.376790033539702	0.711773980911655	0.935422401936977	-10.2842517736678
HAVANA	transcript	ENSG00000223959.8	unitary_pseudogene	AFG3L1P	2	ENST00000418696.5	processed_transcript	AFG3L1P-002	0.261313456468814	0.257672458245206	8.70027361934671	4.85921851765294e-17	4.29255370405499e-16	27.6522811486595	0.309301899600697	0.00224205146358449	0.820646261546731	0.425104118875035	0.691182556292361	-10.0079462553292
HAVANA	transcript	ENSG00000223959.8	unitary_pseudogene	AFG3L1P	2	ENST00000450026.1	retained_intron	AFG3L1P-015	0.291320903070618	0.0801580020797759	2.63849929569688	0.0085882660374123	0.0165336620068719	-4.09221541135295	0.657404705394705	0.00859693181367907	2.37166954048283	0.0319989468289442	0.125998418801799	-7.81880769694903
HAVANA	transcript	ENSG00000223959.8	unitary_pseudogene	AFG3L1P	2	ENST00000457926.5	processed_transcript	AFG3L1P-001	0.00617077439192276	-0.00344065086178524	-0.80372156588253	0.421941484344986	0.534139297628942	-7.22381055336912	0.0180043896017114	-0.000960234112091275	-1.21958133395937	0.242046659151265	0.493554373740185	-9.60299569156119
HAVANA	transcript	ENSG00000223959.8	unitary_pseudogene	AFG3L1P	2	ENST00000436447.5	processed_transcript	AFG3L1P-003	0.0415923074974793	0.0350789664059937	2.66953315787	0.00784389516912255	0.0151953519578716	-4.01106281379206	0.0663896254607883	-0.000296525877815929	-0.175777129230842	0.862894728890983	1	-10.3432583936492
HAVANA	transcript	ENSG00000223959.8	unitary_pseudogene	AFG3L1P	2	ENST00000423742.1	retained_intron	AFG3L1P-016	0.606806171123498	0.190111552616723	6.15892680257441	1.51116154222013e-09	6.24197386358764e-09	10.7166343128779	1.03816171441082	0.00618271688629042	2.32495419062976	0.0350120844014645	0.13438264626133	-7.90380373559278
HAVANA	transcript	ENSG00000223959.8	unitary_pseudogene	AFG3L1P	2	ENST00000437774.5	processed_transcript	AFG3L1P-004	0.416331802408868	0.0696689851210786	2.36983091613995	0.0181766132372509	0.0331105691045744	-4.75610342273276	0.610609779799676	0.0045021922067611	1.51332799737968	0.151636453658101	0.364565168821016	-9.22325603236156
HAVANA	transcript	ENSG00000223959.8	unitary_pseudogene	AFG3L1P	2	ENST00000557444.5	unitary_pseudogene	AFG3L1P-018	0.398886587249046	0.209806681297855	9.86547017711135	4.35393820345786e-21	5.90947911843333e-20	36.8569290215737	0.249371960373792	0.00214712653972141	1.5951603761172	0.132186607635887	0.333087122782796	-9.10670250483494
HAVANA	transcript	ENSG00000223959.8	unitary_pseudogene	AFG3L1P	2	ENST00000421164.5	retained_intron	AFG3L1P-005	0.625426766169356	0.156166407157111	5.27512862012236	1.98276502005732e-07	6.57978537055527e-07	5.98121004368008	0.889972048461447	0.00783297678569088	3.61921379801207	0.0026418621049745	0.0199041962250981	-5.36948561426507
HAVANA	transcript	ENSG00000223959.8	unitary_pseudogene	AFG3L1P	2	ENST00000423684.5	retained_intron	AFG3L1P-006	0.681115666922513	0.00518743237479704	0.097503769803715	0.922365592650988	0.960407789210974	-7.54159945889324	1.0761884538579	0.0230408564970788	5.37082888907833	8.67712282562171e-05	0.00169026160908759	-1.86676317575629
HAVANA	transcript	ENSG00000223959.8	unitary_pseudogene	AFG3L1P	2	ENST00000421780.5	retained_intron	AFG3L1P-007	0.585680245706277	0.491538328155542	8.79880448913381	2.28010595499994e-17	2.08470771974996e-16	28.3985940008533	0.481138251979034	-0.0100152842513679	-1.66330635274496	0.117658234010333	0.317070652900401	-9.00637001357388
HAVANA	transcript	ENSG00000223959.8	unitary_pseudogene	AFG3L1P	2	ENST00000388970.7	processed_transcript	AFG3L1P-008	0.000202833469812766	0.000445759025287028	1.22162541802749	0.222427617994918	0.313545815084719	-6.80182778918171	0	0	0	1	1	-10.3597524836655
HAVANA	transcript	ENSG00000223959.8	unitary_pseudogene	AFG3L1P	2	ENST00000458301.5	processed_transcript	AFG3L1P-011	0.650701704123255	0.0518440409665787	1.11332580916459	0.266105921209399	0.365128907759855	-6.92782602924954	0.801846496776066	0.0220201050214805	3.93562605296462	0.00139725820830047	0.012426975502428	-4.7250903715844
HAVANA	transcript	ENSG00000223959.8	unitary_pseudogene	AFG3L1P	2	ENST00000355531.7	retained_intron	AFG3L1P-009	0.458967835655917	0.264869844876423	10.3865446242924	5.2584735752777e-23	8.76433083472256e-22	41.2259641217959	0.657386432842648	0.00794237343783168	3.33572684486343	0.00468690675999918	0.0305479517643699	-5.94441920804539
HAVANA	transcript	ENSG00000223959.8	unitary_pseudogene	AFG3L1P	2	ENST00000427658.1	retained_intron	AFG3L1P-010	0.549263740630427	0.211707194858998	6.61086534188504	9.86319669037323e-11	4.59081279372462e-10	13.3809844342231	0.985286647294618	0.0107700887685433	4.86020028280175	0.000227149820462386	0.00332049832058269	-2.86339863540644
HAVANA	transcript	ENSG00000223959.8	unitary_pseudogene	AFG3L1P	2	ENST00000454997.1	retained_intron	AFG3L1P-012	0.207533777583612	0.123974811127923	9.37296976823632	2.46579802169778e-19	2.77388862550836e-18	32.8674003169398	0.284306113371801	0.00322770381135565	3.29002906735037	0.00514081585157763	0.0327671009930995	-6.03660643055414
HAVANA	transcript	ENSG00000003249.13	protein_coding	DBNDD1	2	ENST00000304733.7	protein_coding	DBNDD1-002	0.5566221639203	0.31866229058788	4.68582200554115	3.60366208181055e-06	1.04871953308351e-05	3.18837131885164	0.274609773067288	0.00841106055158802	1.36216512926894	0.193885491676175	0.430064117139617	-9.42655869501832
HAVANA	transcript	ENSG00000003249.13	protein_coding	DBNDD1	2	ENST00000002501.10	protein_coding	DBNDD1-001	0.887348234932911	0.379504869209475	4.41431418421859	1.24353886739304e-05	3.41963614011471e-05	2.00336735466153	3.56870771696047	0.0155795741777207	4.50108612335859	0.000455411782846355	0.00545631797431459	-3.57973803553243
HAVANA	transcript	ENSG00000003249.13	protein_coding	DBNDD1	2	ENST00000623401.1	TEC	DBNDD1-005	0.198050672521987	0.117579338128796	7.18401101029506	2.48638189397729e-12	1.35913815251867e-11	16.9852570066688	0.587670337757365	0.00665624051412135	2.73095805131601	0.0158130530173565	0.0754630252562609	-7.14276010755235
HAVANA	transcript	ENSG00000003249.13	protein_coding	DBNDD1	2	ENST00000392973.7	protein_coding	DBNDD1-004	0.191572196310843	0.102578967665112	5.58607402045136	3.8276863686387e-08	1.36764352083133e-07	7.57388156669197	0.348162238520991	0.00501763011121557	2.22253429226127	0.0425779262630772	0.154738449627514	-8.08737738930039
HAVANA	transcript	ENSG00000003249.13	protein_coding	DBNDD1	2	ENST00000568838.1	protein_coding	DBNDD1-003	0.0443123209109926	0.0235051006946767	2.41249523469336	0.0162043611173403	0.0297908496880495	-4.65532152261579	0.534989168861839	0.0108054759438533	3.07360258536331	0.00795929252749805	0.0452377612845513	-6.47032278114422
HAVANA	transcript	ENSG00000003249.13	protein_coding	DBNDD1	2	ENST00000568662.1	retained_intron	DBNDD1-007	0.122126134358275	0.0556980869611216	2.84967924726358	0.00455776257658135	0.0091610809652363	-3.52180765824511	0.545507319824351	0.00931984403505545	1.76693896040999	0.0982236288271424	0.280130857451526	-8.84839689504259
HAVANA	transcript	ENSG00000003249.13	protein_coding	DBNDD1	2	ENST00000568330.2	nonsense_mediated_decay	DBNDD1-006	0.111725062911606	0.0377605805145883	2.3498331568049	0.0191715227699304	0.0347797730737771	-4.80273714186425	0.0919224658076277	-0.000835708439205791	-0.651885432214766	0.524651068367332	0.787377430002918	-10.1359143561014
HAVANA	transcript	ENSG00000141013.15	protein_coding	GAS8	2	ENST00000563980.5	processed_transcript	GAS8-010	0.738745222791334	0.124030504064365	2.4519124441897	0.0145524284002411	0.0269617822994979	-4.56064915775002	0.266530022012279	0.00538835221661136	2.62019321677518	0.0196922333188276	0.0888397909576681	-7.35495936987981
HAVANA	transcript	ENSG00000141013.15	protein_coding	GAS8	2	ENST00000565957.5	processed_transcript	GAS8-007	0.115212543441942	0.0645427035053703	3.74335926496255	0.000202767780020526	0.000486661500521371	-0.64209913272897	0.031952081622055	0.000121943486064516	0.136860952615889	0.893018591446657	1	-10.3497491611569
HAVANA	transcript	ENSG00000141013.15	protein_coding	GAS8	2	ENST00000568705.5	processed_transcript	GAS8-009	0.376571955227714	0.0134146533480264	0.26054678794704	0.794549790128412	0.865908917789312	-7.51243418931477	0.266805457319038	-0.00173759372638353	-0.357313674554207	0.725992437742328	0.946943304484156	-10.2918221911529
HAVANA	transcript	ENSG00000141013.15	protein_coding	GAS8	2	ENST00000568664.5	processed_transcript	GAS8-013	0.0289861283687479	0.0366102087346262	1.99205307037104	0.0469111279873164	0.0787685114930546	-5.57154197505409	0.425063877172258	0.0124628428895194	2.49540856662125	0.0251610103747849	0.106068469805614	-7.59017105407275
HAVANA	transcript	ENSG00000141013.15	protein_coding	GAS8	2	ENST00000561675.1	protein_coding	GAS8-014	0.0778933550738775	0.101181194656713	2.87403247125313	0.00422602053284301	0.0085370473507123	-3.45329365934136	0.423037749555813	0.0042136747153051	0.523601767004409	0.608447808631296	0.864343406772547	-10.2146073035343
HAVANA	transcript	ENSG00000141013.15	protein_coding	GAS8	2	ENST00000564392.5	protein_coding	GAS8-011	0.471674952819532	0.152466219005155	2.65329555521564	0.00822580794722738	0.0158841347666075	-4.0536386954544	0.158773334125535	-0.00259836088265567	-0.884599650224469	0.390772823883421	0.655066280757545	-9.95244658771563
HAVANA	transcript	ENSG00000141013.15	protein_coding	GAS8	2	ENST00000268699.8	protein_coding	GAS8-001	0.437166864868888	0.0727194796822656	1.86698407079078	0.0624915018086233	0.102234502325918	-5.81089178509034	1.44634047919444	-0.00177325831542766	-0.422064071845561	0.679155273541774	0.909017160930732	-10.2651345381624
ENSEMBL	transcript	ENSG00000141013.15	protein_coding	GAS8	3	ENST00000620723.4	protein_coding	GAS8-201	0.0830106554579703	0.0314145611915079	1.3824027520577	0.167468079002359	0.245531854810426	-6.59336074747499	0.159215857942188	0.00616524637204323	1.33693114390538	0.201796565072936	0.441386872694245	-9.45890244776002
HAVANA	transcript	ENSG00000141013.15	protein_coding	GAS8	2	ENST00000565062.5	nonsense_mediated_decay	GAS8-003	0.22509837812996	-0.0174625858110685	-0.653862947107477	0.513502091435999	0.624277135538861	-7.33282884590868	0.561383357754187	0.00655810136477415	1.67965626899085	0.114385469120001	0.310981437470516	-8.98187104595756
HAVANA	transcript	ENSG00000141013.15	protein_coding	GAS8	2	ENST00000540721.5	processed_transcript	GAS8-004	0.959936979946109	0.296849216663376	4.69804415017975	3.40326320064472e-06	9.93092808176486e-06	3.24324110934336	1.34654464532062	0.0208529284163446	3.21413336375373	0.00599341857480295	0.0367204953577576	-6.18928947423134
HAVANA	transcript	ENSG00000141013.15	protein_coding	GAS8	2	ENST00000564853.1	retained_intron	GAS8-012	0.828188747241037	-0.029960451649131	-0.640233542673011	0.522315403076561	0.632595692474728	-7.34163387134097	0.883828711073513	0.00753949427009112	2.41031134224862	0.029693680526244	0.119295781065842	-7.74793788733372
HAVANA	transcript	ENSG00000141013.15	protein_coding	GAS8	2	ENST00000537797.5	retained_intron	GAS8-005	0.305590899512918	-0.104854757248495	-3.29041287959145	0.00107135414240552	0.00234780246350199	-2.19504324098527	0.555556310473748	0.00860921261690995	1.85303833061176	0.0842900081321044	0.252397192424839	-8.71248652821418
HAVANA	transcript	ENSG00000141013.15	protein_coding	GAS8	2	ENST00000566266.5	nonsense_mediated_decay	GAS8-002	0.372049319674997	0.26935397090953	8.27651409713705	1.17348343647994e-15	8.98770817589079e-15	24.5138691950735	0.99735806395494	0.0108833958065544	2.43596294913696	0.0282513880242913	0.115130721339247	-7.70062112263719
HAVANA	transcript	ENSG00000141013.15	protein_coding	GAS8	2	ENST00000569558.5	retained_intron	GAS8-006	0.764325034845363	0.219033955865716	5.66249857089397	2.524602295984e-08	9.18776193227682e-08	7.97766311397596	1.1178098767248	0.0174416314083728	8.9761995871393	2.60733672334078e-07	4.86501670019534e-05	4.22990600055349
HAVANA	transcript	ENSG00000141013.15	protein_coding	GAS8	2	ENST00000564802.1	processed_transcript	GAS8-015	0.56085413549001	0.290075592027677	7.25132458468923	1.58867662786349e-12	8.86832791771097e-12	17.4246220860817	0.574470711263286	0.0154235514121473	3.40672507266134	0.00405977870638333	0.0274156947664881	-5.80086670471964
HAVANA	transcript	ENSG00000141013.15	protein_coding	GAS8	2	ENST00000565000.1	retained_intron	GAS8-016	0.00457658421187964	0.00783801396690509	1.94746710047442	0.0520407125268276	0.0865691136046419	-5.65862082375518	0.0130558375998616	-0.000298419145139695	-0.500910949776847	0.623934565502852	0.87045663260003	-10.2268100396427
HAVANA	transcript	ENSG00000141013.15	protein_coding	GAS8	2	ENST00000569399.1	retained_intron	GAS8-017	0.715142705920634	0.26185857489772	5.83725526364283	9.5787222481687e-09	3.63753680982401e-08	8.91903247367784	1.18919404644248	0.0188028047461687	4.6083346314464	0.000369431644521296	0.00468922288617694	-3.36466388279233
HAVANA	transcript	ENSG00000141013.15	protein_coding	GAS8	2	ENST00000564789.5	retained_intron	GAS8-018	0.642915376146167	0.115047850188167	2.6338694695628	0.00870458710661795	0.0167410262686125	-4.1042431805994	0.706661057222867	0.00920766742271793	2.52803181655823	0.0236050723902996	0.101338226068267	-7.52910302531211
HAVANA	transcript	ENSG00000141013.15	protein_coding	GAS8	2	ENST00000568284.1	retained_intron	GAS8-019	0.720555434802407	0.13974792450268	2.47733998373673	0.0135675119985458	0.0252647162951022	-4.49878263493681	1.06977344886495	0.000393866893444368	0.0770033680902677	0.939670936170909	1	-10.3565844066467
HAVANA	transcript	ENSG00000221819.5	antisense	GAS8-AS1	2	ENST00000408886.3	antisense	GAS8-AS1-001	0.00316674033260555	0.00497327552546178	1.66164907535605	0.0972128495913998	0.152107194615758	-6.17063988675425	0.842745855023083	0.0018704688196347	0.391600925227117	0.701034873124121	0.926809800404127	-10.2782311967778
ENSEMBL	transcript	ENSG00000221819.5	antisense	GAS8-AS1	3	ENST00000623094.2	antisense	GAS8-AS1-201	0.00398176197858854	0.0021395176681016	0.779293153369568	0.436177429036347	0.548627000512515	-7.24310736444535	0.50007539635367	0.00380079218779012	1.21236780116874	0.244712383403381	0.494676729126897	-9.61150489014646
HAVANA	transcript	ENSG00000222019.7	transcribed_unprocessed_pseudogene	URAHP	2	ENST00000409873.5	processed_transcript	URAHP-001	0.0237351100684727	0.0116158330785383	2.38669226670507	0.0173732760066462	0.0317629633039562	-4.71648345903715	0.830184090014596	0.00802002639237864	5.90041147797677	3.31661795856347e-05	0.000882326379393677	-0.865490212031421
HAVANA	transcript	ENSG00000222019.7	transcribed_unprocessed_pseudogene	URAHP	2	ENST00000517889.5	processed_transcript	URAHP-002	0.0404947429917872	0.022135721626537	3.31196871733458	0.000993772475624422	0.0021866422954289	-2.12546299028712	0.744919440779287	0.00744905954162008	3.58947259572856	0.00280545423943428	0.0208197136337737	-5.42998074159275
HAVANA	transcript	ENSG00000222019.7	transcribed_unprocessed_pseudogene	URAHP	2	ENST00000409768.2	processed_transcript	URAHP-004	0.0392493394485879	-0.0019835407496976	-0.249587481605178	0.803009355503751	0.872298953869911	-7.51522714412413	0.0348262420019565	0.00105210962977827	2.05582751436257	0.058224277234154	0.193635372904037	-8.37718209107855
HAVANA	transcript	ENSG00000222019.7	transcribed_unprocessed_pseudogene	URAHP	2	ENST00000521551.5	processed_transcript	URAHP-003	0.0563811338013156	0.0057809039250798	0.499246767637412	0.617826154072684	0.719593814983842	-7.4218478804473	0.0721082085554527	0.000350518138157684	0.322135083213765	0.751937407886189	0.967461245180003	-10.3044944995657
HAVANA	transcript	ENSG00000222019.7	transcribed_unprocessed_pseudogene	URAHP	2	ENST00000610227.1	transcribed_unprocessed_pseudogene	URAHP-005	0.023504246273261	-0.003759204963993	-0.396132402512314	0.692177121598192	0.783507487682987	-7.46795858874998	0	0	0	1	1	-10.3597524836655
HAVANA	transcript	ENSG00000126856.13	protein_coding	PRDM7	2	ENST00000325921.10	retained_intron	PRDM7-001	0.226225426022225	0.137305781465776	10.624686267309	6.66296886754112e-24	1.22300530592604e-22	43.2709299660322	0.807795606867963	0.00844818849123628	6.21326816147564	1.9133370560404e-05	0.000613601035973454	-0.290835914149433
HAVANA	transcript	ENSG00000126856.13	protein_coding	PRDM7	2	ENST00000449207.6	protein_coding	PRDM7-002	0.000602966473848829	-0.000452784798384474	-0.610512060848936	0.541801330574844	0.650880632734618	-7.36019269648864	0.0289139330119437	7.18895887143671e-05	0.135876756524047	0.893782855955201	1	-10.3498924249116
HAVANA	transcript	ENSG00000126856.13	protein_coding	PRDM7	2	ENST00000568473.5	nonsense_mediated_decay	PRDM7-005	0.00149208615124599	0.00017361577959092	0.13876785273674	0.889689726767744	0.936857380120945	-7.53672838779862	0.0216156824866449	0.00034755754345063	0.685063065774412	0.504084453827202	0.768242912377236	-10.1129176744076
HAVANA	transcript	ENSG00000126856.13	protein_coding	PRDM7	2	ENST00000564210.2	nonsense_mediated_decay	PRDM7-003	0.00941726737898132	0.0149052967039585	4.46220816100823	1.00400276036549e-05	2.78951506662719e-05	2.20766935780552	0.0329240623391575	0.000198059540554728	0.361456774097111	0.722958848137459	0.94453343701147	-10.2902448058162
HAVANA	transcript	ENSG00000126856.13	protein_coding	PRDM7	2	ENST00000569206.1	processed_transcript	PRDM7-009	0.697703755636581	0.193779087143101	5.5403678625179	4.89847010632626e-08	1.7293824171861e-07	7.33470954087703	0.254592854589713	0.00449406477506363	3.36824412903459	0.00438848993807586	0.0290708230409302	-5.8787179973945
HAVANA	transcript	ENSG00000261812.6	transcribed_unprocessed_pseudogene	TUBB8P7	2	ENST00000564451.1	processed_transcript	TUBB8P7-004	0.0559953148707413	0.0398288787903005	5.42740043653291	8.94742397962838e-08	3.07673226151007e-07	6.75103397216762	0.152303499405196	0.0016071639595567	1.69871496325884	0.11067068967863	0.304042837097325	-8.95310951151811
HAVANA	transcript	ENSG00000261812.6	transcribed_unprocessed_pseudogene	TUBB8P7	2	ENST00000567207.5	processed_transcript	TUBB8P7-002	0.000854483177343835	-0.000988778839002811	-1.40324447176621	0.161167498910195	0.237497252222174	-6.56446601079062	0.0143630629969826	0.000341793580401559	0.944576619202299	0.360314731642067	0.62175640167874	-9.89701232736046
HAVANA	transcript	ENSG00000261812.6	transcribed_unprocessed_pseudogene	TUBB8P7	1	ENST00000567960.2	transcribed_unprocessed_pseudogene	TUBB8P7-003	0.000524447882929634	-0.000731804410389981	-0.840328007989802	0.401128000561043	0.5129030467829	-7.19378198787953	0	0	0	1	1	-10.3597524836655
HAVANA	transcript	ENSG00000261812.6	transcribed_unprocessed_pseudogene	TUBB8P7	2	ENST00000563927.1	processed_transcript	TUBB8P7-001	0.0131337394294297	0.0074069447802177	2.22756597158007	0.0263557897987105	0.0465657987487101	-5.07944369157046	0.0260420747568667	0.000362634814861056	1.04220169112642	0.314345515946495	0.570839344952045	-9.79996495171589
HAVANA	transcript	ENSG00000260528.3	lincRNA	FAM157C	2	ENST00000563357.1	lincRNA	FAM157C-001	0.488130032852267	0.272744854632832	8.52848252197262	1.79138204231637e-16	1.49405810567037e-15	26.3659019561975	0.385729476538915	0.00964797738439827	3.38783778647545	0.00421792069315304	0.0282317636583215	-5.83909080674092
HAVANA	transcript	ENSG00000260528.3	lincRNA	FAM157C	2	ENST00000568070.1	lincRNA	FAM157C-014	0.623522087832059	0.253292132419664	7.05945555871348	5.64676802141981e-12	2.97806485513374e-11	16.1810575053201	0.68964546060782	0.0100389877680384	3.6739717866356	0.00236537520851682	0.0183091486803777	-5.25804064181399
HAVANA	transcript	ENSG00000260528.3	lincRNA	FAM157C	2	ENST00000570230.1	lincRNA	FAM157C-004	0.494569722027871	0.301091179398372	6.86198487624595	2.0256056210581e-11	1.01088846346581e-10	14.9297250364896	0.670515167524669	0.00830695029194977	5.12697037042445	0.000136827879770889	0.0023101156034752	-2.33917605982871
HAVANA	transcript	ENSG00000260528.3	lincRNA	FAM157C	2	ENST00000566898.1	lincRNA	FAM157C-013	1.45338707465863	0.3221804043572	3.335046517929	0.000916517320605321	0.00202552544777035	-2.05048825124833	2.3067584685674	0.0234393684832484	4.35648215909341	0.00060497589367391	0.00672782238459667	-3.87104283349804
ENSEMBL	transcript	ENSG00000260528.3	lincRNA	FAM157C	3	ENST00000621799.1	lincRNA	FAM157C-201	0.256023495005155	0.288194490251372	11.143706986478	6.69478630471714e-26	1.53115663304928e-24	47.8272887820346	0.0687929101972969	0.00378284185176222	1.93992928519085	0.0720469599909883	0.225775806212184	-8.57131309841545
HAVANA	transcript	ENSG00000260507.1	lincRNA	RP11-356C4.3	2	ENST00000562203.1	lincRNA	RP11-356C4.3-001	1.26082180510374	0.3102324542481	6.50603408494104	1.8834537693258e-10	8.51707853450325e-10	12.7487591149127	0.734457736073202	0.0142263858935922	3.85620649336594	0.00163872721665111	0.0139626282359763	-4.88684739720948
HAVANA	transcript	ENSG00000261172.1	lincRNA	RP11-356C4.5	2	ENST00000565965.1	lincRNA	RP11-356C4.5-001	0.0247164730277206	0.0130064039225524	2.19496775248449	0.0286270318011744	0.0502330287811115	-5.15077177446455	0.649986046330456	0.00820711235710271	2.62045579654661	0.0196820322091987	0.0888110222610046	-7.35445994106982
HAVANA	transcript	ENSG00000261172.1	lincRNA	RP11-356C4.5	2	ENST00000563515.1	lincRNA	RP11-356C4.5-002	0.00971096601380029	0.00946395296490742	1.74480224873316	0.0816365214733884	0.130146446612856	-6.02993736477331	0.456124108018015	0.00287111880999146	0.714450356795459	0.486266567542296	0.752111996432187	-10.0916556653433
HAVANA	transcript	ENSG00000277349.1	unprocessed_pseudogene	RP11-356C4.6	1	ENST00000621407.1	unprocessed_pseudogene	RP11-356C4.6-001	0.00318343850971942	0.000575283841733342	0.26032662466269	0.794719501020085	0.866034490582504	-7.51249147828718	0.0797408843342656	0.000559526737948063	0.93330295420496	0.365910958491732	0.627976488622316	-9.90767878626403
HAVANA	transcript	ENSG00000260923.5	lincRNA	AC137934.1	2	ENST00000568418.1	lincRNA	AC137934.1-005	0.184116876541469	0.0413742818208543	2.72284560062491	0.00669944806123049	0.0131174987366385	-3.86950072266141	0.693084783548869	0.0101884350061266	5.3236808491166	9.47012227658971e-05	0.00178908624713284	-1.95756711263166
HAVANA	transcript	ENSG00000260923.5	lincRNA	AC137934.1	2	ENST00000568947.1	lincRNA	AC137934.1-003	0.0756148073909498	0.0179394371231367	0.556175962111495	0.578340521009798	0.684273403966453	-7.39184448059339	0.492425578078963	0.0137155202190093	1.24611789015629	0.232434402127035	0.483508875143263	-9.57134030854703
HAVANA	transcript	ENSG00000260923.5	lincRNA	AC137934.1	2	ENST00000569162.1	lincRNA	AC137934.1-002	0.318744022569655	0.233394587399295	6.69751237610766	5.74265102483168e-11	2.73844463275206e-10	13.9099306770188	0.460466534501918	0.0115117862918128	4.12395782011759	0.000959034400639283	0.00940543183189113	-4.34203351575342
HAVANA	transcript	ENSG00000260923.5	lincRNA	AC137934.1	2	ENST00000568739.5	lincRNA	AC137934.1-001	0.0898870374777517	0.0108870366383158	0.474649982395806	0.63524466678817	0.73488523646577	-7.43381079499395	0.212759191234737	0.00335156951667957	1.16057510684151	0.264524254908138	0.513643665090858	-9.67138090639796
HAVANA	transcript	ENSG00000260923.5	lincRNA	AC137934.1	2	ENST00000565635.1	lincRNA	AC137934.1-004	0.961871117376645	0.427042228544114	7.69764732738885	7.51732907517921e-14	4.80505365374871e-13	20.4206365039373	1.07913238849883	0.00859719308079654	1.76927198597927	0.0978207014539378	0.279334548882973	-8.84476855089456
HAVANA	transcript	ENSG00000260923.5	lincRNA	AC137934.1	2	ENST00000566864.1	lincRNA	AC137934.1-006	2.96908643771676	0.791099436385599	9.83231198830207	5.73815615600514e-21	7.68251098399232e-20	36.583968193604	3.66367781029947	0.0250497810539336	6.44911751770398	1.27518822248362e-05	0.000471458714646667	0.133821760297973
HAVANA	transcript	ENSG00000280279.1	lincRNA	RP11-1228E12.1	2	ENST00000623180.1	lincRNA	RP11-1228E12.1-001	0.138308963474433	0.158273492803735	5.92862224530136	5.71590167301141e-09	2.22323042302197e-08	9.4211288662319	0.344660056641156	0.00884582415791436	4.90502074372559	0.000208478664322343	0.00312143759835123	-2.77481467463656
HAVANA	transcript	ENSG00000280136.2	lincRNA	RP11-1228E12.2	2	ENST00000624936.2	lincRNA	RP11-1228E12.2-001	0.596856291025179	0.158033629619074	3.77831750567408	0.000177005519650996	0.00042795123963621	-0.514362978416044	0.383987676450996	0.00950366392722534	3.07640247490159	0.00791449780753594	0.0450483345015283	-6.46474792342738
HAVANA	transcript	ENSG00000268320.3	protein_coding	SCGB1C2	2	ENST00000595228.3	protein_coding	SCGB1C2-001	0.00129597572759557	-0.00322473529985271	-2.20536698906163	0.0278847730430516	0.0490431466293399	-5.12812922470937	0.0265544962468654	0.000425737073138292	0.57019169871308	0.577256848886481	0.835908598146493	-10.187924604735
HAVANA	transcript	ENSG00000272636.3	protein_coding	DOC2B	2	ENST00000613549.2	protein_coding	DOC2B-001	1.04124260345067	0.550691052589191	10.0657771459927	8.11077712667294e-22	1.18882617311549e-20	38.5189092622487	2.63165664684665	0.0175360567158106	7.8608426341485	1.3149031446645e-06	0.000116088514126564	2.52155186824476
HAVANA	transcript	ENSG00000272636.3	protein_coding	DOC2B	2	ENST00000343572.8	retained_intron	DOC2B-003	0.231317142076943	0.206498657550182	5.94327254663253	5.25855607721971e-09	2.05355699315512e-08	9.5022677980965	0.86697000899328	0.0184408677670297	3.50529781483776	0.00332585286072691	0.0236266412648442	-5.60101849306208
HAVANA	transcript	ENSG00000272636.3	protein_coding	DOC2B	2	ENST00000609727.1	processed_transcript	DOC2B-002	0.0976588781884056	0.0571017418390183	3.60165037960543	0.000347939018414676	0.000811228619744603	-1.1483831567833	0.113493598078488	0.000934698601770806	0.571430825884128	0.576438749467537	0.835234967898268	-10.1871852135319
HAVANA	transcript	ENSG00000273172.1	lincRNA	AC108004.2	2	ENST00000576171.1	lincRNA	AC108004.2-001	0.0259594131693949	0.0153780006751831	3.29518914016099	0.00105369433981694	0.00231082937441343	-2.17966341502367	0.0824705233169137	0.00281468543807623	6.60076993478091	9.8633172673923e-06	0.000401477479770412	0.402961695891443
ENSEMBL	transcript	ENSG00000181031.15	protein_coding	RPH3AL	3	ENST00000618002.4	protein_coding	RPH3AL-201	0.15188586842777	0.122429780176944	8.12872323090056	3.46685825136197e-15	2.52801774817567e-14	23.4471440394236	0.536993264748069	0.00823131891324303	4.06216266568873	0.00108477567873565	0.0102967463048791	-4.46760751375335
HAVANA	transcript	ENSG00000181031.15	protein_coding	RPH3AL	2	ENST00000331302.11	protein_coding	RPH3AL-001	0.0381983267118145	0.0130605006021956	1.46343800205397	0.143978807280556	0.215310020208573	-6.47860658179755	0.0583500570458029	-0.00161656917511234	-1.26343971553988	0.226323189425895	0.474983703893632	-9.55038071608112
HAVANA	transcript	ENSG00000181031.15	protein_coding	RPH3AL	2	ENST00000323434.12	protein_coding	RPH3AL-002	0.0326687491353934	0.0295336771533845	4.42117611930977	1.20613956990163e-05	3.3215803063512e-05	2.03251339413741	0.0630444591525585	0.00142149694246549	1.8149433341753	0.0902219835957117	0.264613455914264	-8.77312408893757
HAVANA	transcript	ENSG00000181031.15	protein_coding	RPH3AL	2	ENST00000572965.1	retained_intron	RPH3AL-022	0.0177445738092446	0.000314813163463227	0.0635818268324717	0.949328729761987	0.979639824632198	-7.54432959810311	0.0533401886793718	0.00140516504203955	1.01935941641716	0.324702136180762	0.582373162293895	-9.82341552882655
HAVANA	transcript	ENSG00000181031.15	protein_coding	RPH3AL	2	ENST00000536489.6	protein_coding	RPH3AL-003	0.00249005918931303	0.000548879380771375	0.252375966358912	0.800854664791863	0.870599989166546	-7.51452788435254	0.00345334692810447	-0.000184178502832238	-1.13602175617995	0.274334005494425	0.52493905098253	-9.69900830602556
HAVANA	transcript	ENSG00000181031.15	protein_coding	RPH3AL	2	ENST00000572075.5	processed_transcript	RPH3AL-020	0.0953361521459872	0.10281819662029	7.25786225599971	1.5207826210998e-12	8.50649211320377e-12	17.4674709919052	0.108383834715253	0.0037901908483052	2.94523631370633	0.0103048173227568	0.0549089243776996	-6.72467116839601
HAVANA	transcript	ENSG00000181031.15	protein_coding	RPH3AL	2	ENST00000570893.5	processed_transcript	RPH3AL-019	0.0774146177108049	0.0500212360246181	2.92466832120784	0.00360553575465897	0.00735461602639299	-3.3090331118882	0.0182361288410441	-0.000972593538189017	-1.21967105304163	0.242013646650149	0.493554373740185	-9.60288959852757
HAVANA	transcript	ENSG00000181031.15	protein_coding	RPH3AL	2	ENST00000576001.5	processed_transcript	RPH3AL-021	0.0364641512280723	0.0103265469730615	1.04789189094881	0.295197016753916	0.39829896655368	-6.99831696471429	0.0392916612288026	-0.0003515718608573	-0.251703541664409	0.80479462903963	1	-10.3259694509581
HAVANA	transcript	ENSG00000181031.15	protein_coding	RPH3AL	2	ENST00000570954.1	processed_transcript	RPH3AL-017	0.0699370062189583	0.0605598342851881	4.46040737128191	1.01214815059083e-05	2.81087395602907e-05	2.19995087567364	0.0476156233131527	0.0032650713129019	3.19046705161086	0.00628700022401048	0.038027967586296	-6.23678010613601
HAVANA	transcript	ENSG00000181031.15	protein_coding	RPH3AL	2	ENST00000576420.5	protein_coding	RPH3AL-012	0.0199322297297795	0.00515976124221583	0.789335542397677	0.430291776617471	0.542718263926179	-7.23524645927572	0.0225314399113453	0.00154501302249225	2.52890402953466	0.0235647642801917	0.101233765596647	-7.52746604544764
HAVANA	transcript	ENSG00000181031.15	protein_coding	RPH3AL	2	ENST00000577079.5	protein_coding	RPH3AL-008	0.0306546045972639	0.012051439605243	1.4989793006037	0.134512995227304	0.202875072029338	-6.42623242114174	0.0377852192340499	-0.000561463669411684	-0.681666239155357	0.506168326264103	0.770195461391097	-10.115321402682
HAVANA	transcript	ENSG00000181031.15	protein_coding	RPH3AL	2	ENST00000574722.5	protein_coding	RPH3AL-016	0.103394190060672	0.0158777090122569	0.932251806567316	0.351658410511331	0.460723741089697	-7.11249922632901	0.139565477288582	0.0046738207469192	2.24065393205732	0.0411365829221389	0.151082303332818	-8.05518956564191
HAVANA	transcript	ENSG00000181031.15	protein_coding	RPH3AL	2	ENST00000570638.5	protein_coding	RPH3AL-011	0.112517781373665	0.00966957115969557	0.367267199813062	0.713575826940992	0.801380146314694	-7.47896516353177	0.0646673082124361	0.00443432970599562	2.43540217644241	0.0282821934848698	0.115234744955216	-7.7016577835533
HAVANA	transcript	ENSG00000181031.15	protein_coding	RPH3AL	1	ENST00000574953.5	protein_coding	RPH3AL-018	0.100995634481202	0.0167077557599076	1.20214349445256	0.229879577091824	0.32249301456714	-6.82535081028632	0.105114818880241	0.0027430627777957	1.49990025819642	0.155048151652467	0.370109552019687	-9.2419573204137
HAVANA	transcript	ENSG00000181031.15	protein_coding	RPH3AL	2	ENST00000573780.5	protein_coding	RPH3AL-006	0.0788554810698371	0.0211225674703678	1.04879740105336	0.29478038844263	0.397829479886595	-6.99737046583115	0.256805678672071	-0.004170481928661	-1.57757100735705	0.136177464129341	0.339541387827978	-9.13212337655513
HAVANA	transcript	ENSG00000181031.15	protein_coding	RPH3AL	2	ENST00000575736.5	protein_coding	RPH3AL-010	0.0655481137466085	0.0756262087933068	5.27161472039708	2.01906002118141e-07	6.69480128354124e-07	5.96367596251078	0.0620653633885234	0.00108023987639891	0.715057627087886	0.485902379283446	0.751812744946791	-10.0912075091157
HAVANA	transcript	ENSG00000181031.15	protein_coding	RPH3AL	2	ENST00000575130.5	protein_coding	RPH3AL-005	0.0354312747496092	0.028228599505238	2.1848615777331	0.0293646638282622	0.051403496547491	-5.1726756597234	0.0685797432116811	0.00299561031948251	1.21854879352135	0.242426838749092	0.493608252227932	-9.60421621562822
HAVANA	transcript	ENSG00000181031.15	protein_coding	RPH3AL	2	ENST00000575634.5	protein_coding	RPH3AL-009	0.188203422263353	0.056390730414846	2.5936276423044	0.00977663694185584	0.0186509114953169	-4.20792137832304	0.351763375983042	0.0029605187898759	0.967911491605144	0.348920957153002	0.609169673479517	-9.87457526932256
HAVANA	transcript	ENSG00000181031.15	protein_coding	RPH3AL	2	ENST00000573588.5	protein_coding	RPH3AL-015	0.126988985644843	0.0998774333889748	6.60527537645058	1.02114806758328e-10	4.74471424414989e-10	13.3470578863734	0.109341314985216	-3.48953344709047e-05	-0.0248359665244351	0.980523599872619	1	-10.3594228604561
HAVANA	transcript	ENSG00000181031.15	protein_coding	RPH3AL	2	ENST00000573448.1	protein_coding	RPH3AL-013	0.02680784638937	0.0146380973038822	2.00985056760946	0.0449861732144553	0.0758429576276523	-5.53624076986556	0.0672518654933566	0.00159452265734267	1.20572996800817	0.247185435538765	0.496377221753428	-9.61929856295093
HAVANA	transcript	ENSG00000181031.15	protein_coding	RPH3AL	1	ENST00000574011.1	processed_transcript	RPH3AL-014	0.0502315047099785	0.0450838544135518	4.05305380262367	5.86489455707303e-05	0.000149652935285554	0.528381953005197	0.034636227903325	0.00145986908358192	1.76032595748463	0.0993737033619561	0.282283798837591	-8.85866466432768
HAVANA	transcript	ENSG00000181031.15	protein_coding	RPH3AL	1	ENST00000572866.1	processed_transcript	RPH3AL-007	0.0333358792073735	0.0349156398968023	4.25153952026757	2.53602409155729e-05	6.73779093001325e-05	1.32428792711137	0.0414741211184022	0.000310433847620497	0.352803416640822	0.729300273698264	0.949503848180277	-10.2935190476109
HAVANA	transcript	ENSG00000262920.5	antisense	RP11-1260E13.1	2	ENST00000570501.5	antisense	RP11-1260E13.1-001	0.000539959707853965	-0.000335571274210884	-0.261275113489753	0.793988436461928	0.865516306417772	-7.5122443257744	0.0714002950315833	0.00141954987559601	0.630808362397145	0.537960001320267	0.799314615903353	-10.1499642877001
HAVANA	transcript	ENSG00000262920.5	antisense	RP11-1260E13.1	2	ENST00000572998.1	antisense	RP11-1260E13.1-002	0.00258498658797949	-0.00113282306797186	-0.457505244204714	0.647507578715992	0.745291030661308	-7.44179225413818	0.0385119811605674	0.0015132719282244	1.12138295930918	0.280312021660188	0.531565873928893	-9.71524455981341
ENSEMBL	transcript	ENSG00000262061.5	processed_transcript	RP11-1260E13.4	3	ENST00000574432.2	processed_transcript	RP11-1260E13.4-201	0.0601706404678454	0.00916479871525554	0.6202099580897	0.535403428526796	0.644971568085184	-7.35423388538475	0.155878387901953	-0.00099579204375167	-0.454188737682014	0.656402207353627	0.890563250738088	-10.2502879428546
HAVANA	transcript	ENSG00000262061.5	processed_transcript	RP11-1260E13.4	2	ENST00000570711.5	antisense	RP11-1260E13.4-001	0.149510905036775	0.0845187883553895	4.62350104999379	4.81504696093895e-06	1.38236878668419e-05	2.91062547198225	0.255219550217943	-0.00125683159920579	-0.420775328680262	0.680075032125419	0.909721342598931	-10.2657079956539
HAVANA	transcript	ENSG00000262061.5	processed_transcript	RP11-1260E13.4	2	ENST00000575743.1	retained_intron	RP11-1260E13.4-004	0.175094237433265	0.0705214471305101	4.73912709902061	2.80525554779087e-06	8.26410505686693e-06	3.42863571100891	0.742188786169974	0.00380243832844219	2.64273403969	0.0188348430744704	0.0859785672611317	-7.31202181716414
HAVANA	transcript	ENSG00000262061.5	processed_transcript	RP11-1260E13.4	2	ENST00000575899.1	retained_intron	RP11-1260E13.4-002	0.0195426263564072	-0.0140928204637934	-1.72184234302786	0.085719404027159	0.135963602282569	-6.06946598898818	0.0215059656676848	-0.00049156492954708	-0.502527909149953	0.622824745021763	0.87045663260003	-10.2259577305045
HAVANA	transcript	ENSG00000262061.5	processed_transcript	RP11-1260E13.4	2	ENST00000573601.1	antisense	RP11-1260E13.4-003	0.0232303395595236	0.00597169880299207	0.613121251343079	0.540076237824081	0.649258867626783	-7.35859871611039	0.0685717911326786	0.00112616139567186	0.609596443938327	0.551541213493359	0.812159304722658	-10.1636623830838
HAVANA	transcript	ENSG00000262294.1	antisense	RP11-1260E13.2	2	ENST00000572499.1	antisense	RP11-1260E13.2-001	0.00396864026900596	0.00787853177299353	3.44251684143065	0.000624902095900168	0.00141173413124834	-1.69479237383402	0.043703543121721	0.000697109320353966	0.924152722808268	0.370497001963365	0.632938419749011	-9.91625263649102
HAVANA	transcript	ENSG00000262558.1	antisense	RP11-1260E13.3	2	ENST00000571512.1	antisense	RP11-1260E13.3-001	0.0027000852200813	0.00261512583216139	2.02615480368703	0.0432817817305405	0.0732252746497624	-5.50363032713054	0.0746473640907142	0.0017334199153167	4.17836806626258	0.000860658710796568	0.00869413122654819	-4.23158760580604
HAVANA	transcript	ENSG00000241525.4	antisense	AC108004.3	2	ENST00000629249.1	antisense	AC108004.3-003	0.004818307266283	0.00228352535449786	0.711745002144451	0.476956161702697	0.589122748118704	-7.29337268773279	0.148102113583124	0.00159808145738936	0.445653865619529	0.662414138761594	0.895446237411045	-10.2543357566973
HAVANA	transcript	ENSG00000241525.4	antisense	AC108004.3	2	ENST00000466740.2	antisense	AC108004.3-001	0.00819794249983247	-0.000159959952339435	-0.0312694121169358	0.97506721918007	0.997454834432792	-7.54586090950494	0.129879670894144	0.00677610163562908	2.61902999762127	0.0197374851990552	0.0889937823933712	-7.35717160617262
HAVANA	transcript	ENSG00000241525.4	antisense	AC108004.3	2	ENST00000599026.1	antisense	AC108004.3-002	0.066935476809127	0.0301470430738931	3.5696537984772	0.00039210697700345	0.000908470960059016	-1.26013322563506	0.0693847196357324	0.0013750518436151	1.84445428082741	0.0855954212389591	0.255089029163903	-8.72621859080779
HAVANA	transcript	ENSG00000187624.8	protein_coding	C17orf97	2	ENST00000360127.6	protein_coding	C17orf97-001	0.383577787262406	0.164909185923475	6.05068411116203	2.83855848955737e-09	1.13891368813021e-08	10.1024447327377	1.77926858883631	0.0129297794641052	6.16097924519143	2.09561523428752e-05	0.000649713487046987	-0.385984576193037
HAVANA	transcript	ENSG00000187624.8	protein_coding	C17orf97	1	ENST00000571106.1	protein_coding	C17orf97-003	0.154932735049985	0.144305285240632	8.40883261193501	4.39566298211784e-16	3.51778393579917e-15	25.4812465499344	0.329403764735758	-0.000528230768733072	-0.224861179379138	0.825218176787375	1	-10.3327788497973
HAVANA	transcript	ENSG00000187624.8	protein_coding	C17orf97	1	ENST00000491373.1	protein_coding	C17orf97-002	0.0621095140691729	0.033687544876558	1.95158414852273	0.0515481160775203	0.0858434610842406	-5.65066133279876	0.12317900531786	0.0047236238455944	2.05446041464547	0.0583721035904182	0.194007435327979	-8.37950878946626
HAVANA	transcript	ENSG00000187624.8	protein_coding	C17orf97	1	ENST00000575151.1	nonsense_mediated_decay	C17orf97-004	0.248980874443912	0.29327795582672	11.919686841448	5.45499364596417e-29	1.7612886946514e-27	54.8773867600764	0.459491980015693	-0.00408064356411288	-1.41255686353841	0.178841360948323	0.407285661012634	-9.3605783003763
HAVANA	transcript	ENSG00000187624.8	protein_coding	C17orf97	2	ENST00000629953.1	processed_transcript	C17orf97-005	0.141560537932873	0.196756780332349	10.7465129876098	2.2901496616127e-24	4.41874490941828e-23	44.3283602317508	0.191084232599303	0.00385385456887308	1.7694975337339	0.0977818254753173	0.279249366885947	-8.84441761293846
HAVANA	transcript	ENSG00000183688.4	protein_coding	FAM101B	2	ENST00000329099.4	protein_coding	FAM101B-001	0.535681699084357	0.467746889858981	13.1780017894083	3.13990135914512e-34	1.85949937650814e-32	66.8485128822789	1.17133054585745	0.00849567653677266	6.78373985614258	7.26531977016572e-06	0.000330444240795681	0.723592060956664
HAVANA	transcript	ENSG00000263015.1	antisense	RP5-1029F21.3	2	ENST00000571282.1	antisense	RP5-1029F21.3-001	0.0109183531761687	0.00324488292311592	0.643455667680922	0.520224833747705	0.630635288077038	-7.33956898926233	0.0545176687877571	-1.82774283018844e-05	-0.017516752913293	0.9862625790636	1	-10.359588512497
HAVANA	transcript	ENSG00000141252.19	protein_coding	VPS53	2	ENST00000437048.6	protein_coding	VPS53-001	1.49421961523323	0.727809859819266	14.3436985244594	2.66506856859298e-39	3.01393632399118e-37	78.4443113509956	2.7360254690023	0.0154897961608277	6.90791367718535	5.91937574267532e-06	0.000291938320898733	0.938645895119919
HAVANA	transcript	ENSG00000141252.19	protein_coding	VPS53	2	ENST00000574029.5	protein_coding	VPS53-020	0.00528483911613171	0.00212982209417224	0.639816004265597	0.52258662568284	0.632881258020059	-7.3419006912494	0.0381981772881832	-0.000608531573354892	-0.730371787476653	0.476772381062302	0.743132239334729	-10.0797887459394
HAVANA	transcript	ENSG00000141252.19	protein_coding	VPS53	2	ENST00000576149.5	processed_transcript	VPS53-009	0.434396968112053	0.274235311725488	9.17536122664795	1.19748737784275e-18	1.25110108248418e-17	31.3066827662471	1.16830011273791	0.0199044249153214	9.7583148295103	9.10992553491835e-08	3.0728814001242e-05	5.34273625857438
HAVANA	transcript	ENSG00000141252.19	protein_coding	VPS53	2	ENST00000541903.6	processed_transcript	VPS53-017	0.485820117386753	0.176491549878873	3.41463040137164	0.000690861672948326	0.00155160904716885	-1.788122857402	0.333556656137032	0.00534238132002022	0.912273769149765	0.37650931391334	0.639599576312814	-9.92727119715815
HAVANA	transcript	ENSG00000141252.19	protein_coding	VPS53	2	ENST00000570771.1	retained_intron	VPS53-018	0.688282791338552	-0.0181453229023903	-0.313462637390355	0.754060525632466	0.834301960259035	-7.49726070197323	1.3642984712632	0.0188103396995773	3.78449813186336	0.00189298097275491	0.0155397560060526	-5.03293316974201
HAVANA	transcript	ENSG00000141252.19	protein_coding	VPS53	2	ENST00000573028.5	nonsense_mediated_decay	VPS53-005	0.900625644802753	0.30693123810537	8.21417492776332	1.85642913767326e-15	1.39198880428376e-14	24.0621343176307	0.481394873224742	0.00729220977330285	4.32823646749843	0.000639635300432349	0.00700890718727784	-3.92810202215666
HAVANA	transcript	ENSG00000141252.19	protein_coding	VPS53	2	ENST00000291074.9	protein_coding	VPS53-002	0.507952139791704	0.276445671778507	10.2167272154823	2.25347594732293e-22	3.5110113272543e-21	39.7859280367134	1.03752444896052	0.00663571085114752	2.02445073862258	0.0617050148751663	0.201996595597979	-8.43036680802573
HAVANA	transcript	ENSG00000141252.19	protein_coding	VPS53	2	ENST00000571805.5	protein_coding	VPS53-006	0.54081920234683	0.161497921971239	2.59406888193879	0.00976426920699972	0.0186291267031654	-4.20679299975912	2.26627998630791	0.0109467670585155	3.00160628261453	0.00920108409324626	0.0504341219374099	-6.61328979933231
HAVANA	transcript	ENSG00000141252.19	protein_coding	VPS53	2	ENST00000401468.7	protein_coding	VPS53-003	0.0874676465615942	0.0841525172953438	6.40594559537706	3.46593957180338e-10	1.52620990272565e-09	12.1530934867996	0.185343959975159	0.00815635592442157	1.82214208996418	0.089073328698862	0.262341432792285	-8.76172591360904
HAVANA	transcript	ENSG00000141252.19	protein_coding	VPS53	2	ENST00000389040.9	nonsense_mediated_decay	VPS53-004	0.812790035553995	0.273537288233481	7.14853143581705	3.14437619218957e-12	1.70116216486638e-11	16.7550151239042	0.925084309124601	-0.00596000401279344	-1.29480471722649	0.215580909685364	0.460377478494266	-9.51184038184226
HAVANA	transcript	ENSG00000141252.19	protein_coding	VPS53	2	ENST00000570359.1	retained_intron	VPS53-010	0.457184794190818	0.257700943137661	8.9653315623161	6.26106530220433e-18	6.06943913262146e-17	29.6738296862038	1.03121477463393	0.0169668599895178	7.79127761297481	1.46175570887174e-06	0.000123395570374239	2.40996254778638
HAVANA	transcript	ENSG00000141252.19	protein_coding	VPS53	2	ENST00000572607.1	retained_intron	VPS53-016	0.702010746242374	0.461838482118039	10.6901319928287	3.75760980681312e-24	7.07570317514145e-23	43.8380478026246	1.13252417597698	0.0121397421032303	3.34004929372811	0.00464610011475372	0.0303424520210775	-5.9356904429294
HAVANA	transcript	ENSG00000141252.19	protein_coding	VPS53	1	ENST00000570650.1	protein_coding	VPS53-019	0.72339698901522	0.339088500187997	7.22745347178517	1.86287017992408e-12	1.03180085829788e-11	17.2684323349032	1.13506181517959	0.0170441334802132	5.76174019510197	4.25071956830609e-05	0.00103727062181231	-1.12427134067457
HAVANA	transcript	ENSG00000141252.19	protein_coding	VPS53	2	ENST00000572334.6	processed_transcript	VPS53-013	0.972159176390123	0.140835667607912	3.21846840931715	0.00137283021206283	0.00296634131024725	-2.4241224940783	1.17321753429431	0.0166197695463874	3.97842233530889	0.00128245344915133	0.0116633811085475	-4.63796439021002
HAVANA	transcript	ENSG00000141252.19	protein_coding	VPS53	2	ENST00000576019.5	protein_coding	VPS53-011	1.01965097194261	0.480193396816341	10.1579220138286	3.71674329881411e-22	5.65450449297124e-21	39.2908681463967	1.1720713942971	0.014956453001651	2.39006324324469	0.0308812446823984	0.122755629860417	-7.78513550139428
HAVANA	transcript	ENSG00000141252.19	protein_coding	VPS53	2	ENST00000575207.5	processed_transcript	VPS53-015	0.257665858763864	0.121364737754208	3.90426859296092	0.000107539351886205	0.000266660126304247	-0.0448626848908873	0.333649116114231	0.00610488216228079	1.15608477325875	0.266298040350729	0.51563385362658	-9.67647017570006
HAVANA	transcript	ENSG00000141252.19	protein_coding	VPS53	2	ENST00000575100.1	retained_intron	VPS53-022	0.517447583546661	0.21776201555799	8.47524718976273	2.67379055960513e-16	2.18993524828099e-15	25.9711427733847	0.947811306447251	0.0121664393145366	5.00461850534242	0.000172450394594652	0.00272113574885343	-2.57868900692489
HAVANA	transcript	ENSG00000141252.19	protein_coding	VPS53	2	ENST00000572259.1	retained_intron	VPS53-014	0.0960561250908487	0.0203192884044145	1.0483473946475	0.29498738851079	0.398063278882238	-6.99784094394347	0.0857016917482331	-0.000211091418888227	-0.0840342274481346	0.934175800193049	1	-10.3559796140128
HAVANA	transcript	ENSG00000141252.19	protein_coding	VPS53	2	ENST00000570510.6	processed_transcript	VPS53-012	0.266096761045546	0.072366617575662	3.35294434833131	0.000860486916066329	0.0019092794562219	-1.99199940481302	0.402715094170387	0.000421012936850802	0.17483393313033	0.863622428768444	1	-10.3434347434967
HAVANA	transcript	ENSG00000141252.19	protein_coding	VPS53	2	ENST00000571456.1	processed_transcript	VPS53-021	0.934656904862046	0.145071920763554	3.85185572508338	0.00013254103006133	0.000325195094652805	-0.242000857905667	0.44671094753349	0.0036497485284192	1.35659611892356	0.195609457981731	0.432515738307935	-9.43373716648451
HAVANA	transcript	ENSG00000263300.1	antisense	RP5-1029F21.4	2	ENST00000570974.1	antisense	RP5-1029F21.4-001	0.866412731148261	0.309379245436258	7.62900941273429	1.21268428396113e-13	7.59193378361241e-13	19.9506510126606	0.773269464573204	0.0115490889133603	5.88316084415604	3.4201021069159e-05	0.000899020497361628	-0.897547730593498
HAVANA	transcript	ENSG00000262905.1	antisense	RP5-1029F21.2	2	ENST00000574008.1	antisense	RP5-1029F21.2-001	0.00262664932936827	0.00272640240350321	1.59378168775514	0.111619759546044	0.171972818027638	-6.28044177678475	1.24142487780364	0.0114255666433887	3.02430205939508	0.00879031054528148	0.0487579502456791	-6.56830383342552
HAVANA	transcript	ENSG00000262708.1	processed_pseudogene	RP11-411G7.2	1	ENST00000574104.1	processed_pseudogene	RP11-411G7.2-001	0.0131460074769374	0.0182323328204124	3.76498951258338	0.000186440235888485	0.000449516987719546	-0.563195263710382	0.587755248105294	0.0049108535776519	2.09863100701282	0.0537662677473869	0.182912578430972	-8.30390875739261
HAVANA	transcript	ENSG00000244097.1	processed_pseudogene	RPS4XP17	1	ENST00000479057.1	processed_pseudogene	RPS4XP17-001	0.524536847650322	0.282373961304514	8.46903018688159	2.80149184632642e-16	2.28899199446248e-15	25.9251617674426	0.955431298670439	0.0143621773947069	7.89560704336405	1.24742242365389e-06	0.000113235289305787	2.57708874726131
HAVANA	transcript	ENSG00000167695.14	protein_coding	FAM57A	2	ENST00000574327.1	nonsense_mediated_decay	FAM57A-004	0.00114947814123433	0.00115916818384698	1.18867368394501	0.235134944584948	0.328727053194634	-6.84139480653697	0.0286652971595706	-6.18693569750466e-05	-0.0879047964975123	0.931152125963661	1	-10.355624151969
HAVANA	transcript	ENSG00000167695.14	protein_coding	FAM57A	2	ENST00000308278.12	protein_coding	FAM57A-001	0.443742939338448	0.0964535174513981	3.73424941341745	0.000210039798416184	0.000503272604336001	-0.675201914744205	1.06613036897703	0.0010104811461794	0.338922571607942	0.739515288770644	0.957705864941941	-10.2986082941279
HAVANA	transcript	ENSG00000167695.14	protein_coding	FAM57A	2	ENST00000572018.5	protein_coding	FAM57A-005	0.0215076707292312	0.00619918916291605	0.78713647486102	0.43157663903683	0.544010129062855	-7.2369764143529	0.0240328808644708	0.000634862236770762	0.794164180960129	0.439875468002006	0.706249854377498	-10.0298176999321
HAVANA	transcript	ENSG00000167695.14	protein_coding	FAM57A	1	ENST00000301324.8	protein_coding	FAM57A-002	0.0507644821041253	0.0570610445030242	4.26461257009799	2.39694733718966e-05	6.3831294112772e-05	1.37795286190068	0.375223076134039	0.00258738715816881	0.711507397119992	0.488033811188685	0.753563490539704	-10.0938224956261
HAVANA	transcript	ENSG00000167695.14	protein_coding	FAM57A	2	ENST00000570699.1	nonsense_mediated_decay	FAM57A-003	0.0792587134369786	0.01468419562271	0.810639432329031	0.417960210568492	0.530098641191438	-7.21823797222668	0.190310896618498	0.000854182573602739	0.251657038575363	0.80482988949502	1	-10.3259819057688
HAVANA	transcript	ENSG00000167695.14	protein_coding	FAM57A	2	ENST00000577008.1	protein_coding	FAM57A-006	0.25194441311993	0.0427927942409936	1.54647057469342	0.12262654855657	0.186871733579684	-6.35430508396163	0.447682775990653	0.0140761198104296	4.10004877932933	0.00100582142189108	0.00974654794112334	-4.39060303049474
HAVANA	transcript	ENSG00000167695.14	protein_coding	FAM57A	1	ENST00000570892.1	processed_transcript	FAM57A-007	0.0157894809964271	-0.00102705246806767	-0.13754613949338	0.890654750857375	0.937556939027822	-7.53689704649871	0	0	0	1	1	-10.3597524836655
HAVANA	transcript	ENSG00000179409.10	protein_coding	GEMIN4	2	ENST00000319004.5	protein_coding	GEMIN4-001	0.706071787865724	0.421728028628376	14.6181295791042	1.60594300860055e-40	2.15483765521499e-38	81.235005394256	1.11740633594876	0.00343355342482406	1.1081350184441	0.285805928060098	0.538001484320537	-9.72978544676539
HAVANA	transcript	ENSG00000179409.10	protein_coding	GEMIN4	2	ENST00000576778.1	protein_coding	GEMIN4-002	0.243805563071159	0.14083760088868	9.23409422532997	7.50465631872084e-19	8.01239022738673e-18	31.7681076323812	0.75189208306057	0.0113481362719188	5.75125650521867	4.33167982108312e-05	0.00104907720465285	-1.14393549862448
HAVANA	transcript	ENSG00000179409.10	protein_coding	GEMIN4	1	ENST00000437269.1	protein_coding	GEMIN4-003	0.0351878873426652	0.0458894636347717	3.34553816332863	0.000883274553963286	0.0019563280020683	-2.01623858840158	0.0538172400880475	-0.00115735703221125	-1.07830395458358	0.298470469035467	0.552736221848795	-9.76199201223103
HAVANA	transcript	ENSG00000179409.10	protein_coding	GEMIN4	2	ENST00000573482.5	protein_coding	GEMIN4-007	0.0394903197936222	-0.00859306891857358	-0.849109085702348	0.396228814647192	0.507868455546338	-7.18638049666038	0.180970053508512	-0.000765081952768239	-0.264171139265774	0.795357294107177	1	-10.3225480253267
HAVANA	transcript	ENSG00000179409.10	protein_coding	GEMIN4	1	ENST00000570364.5	protein_coding	GEMIN4-005	0.0550773441541437	0.0603496043231215	6.14245605691017	1.66427891899159e-09	6.84292578467997e-09	10.6225724175393	0.078127873734036	0.000646437369304745	0.341558714830608	0.73757134699471	0.956179692470298	-10.2976572418587
HAVANA	transcript	ENSG00000179409.10	protein_coding	GEMIN4	2	ENST00000576383.1	protein_coding	GEMIN4-004	0.01806477759506	-0.00673528762777191	-0.669733156116581	0.503338495256108	0.614522379728145	-7.32234288313788	0.0662526236066761	0.000504781894146104	0.16650753576688	0.8700519340783	1	-10.3449505402535
HAVANA	transcript	ENSG00000179409.10	protein_coding	GEMIN4	1	ENST00000574958.1	protein_coding	GEMIN4-006	0.201753453886285	0.133399474698333	6.04927932636423	2.86170657995744e-09	1.14787314878337e-08	10.094535380008	0.237895397059515	0.00492193847718587	2.54760907449255	0.0227160442335593	0.0987431297479962	-7.49230769647073
HAVANA	transcript	ENSG00000231784.8	transcribed_unitary_pseudogene	DBIL5P	2	ENST00000536214.1	processed_transcript	DBIL5P-003	0.12451442507344	0.0568597881953464	6.11401976227957	1.96506511247577e-09	8.01639483655255e-09	10.4606863976318	0.503505051532517	0.00355582847984865	3.96438766019069	0.00131900609685674	0.0119138734437348	-4.66653268045645
HAVANA	transcript	ENSG00000231784.8	transcribed_unitary_pseudogene	DBIL5P	2	ENST00000449830.5	processed_transcript	DBIL5P-002	0.00548446265304066	0.0106355390016152	3.35335240103753	0.000859247437135001	0.00190665847384865	-1.99066242873784	0	0	0	1	1	-10.3597524836655
HAVANA	transcript	ENSG00000231784.8	transcribed_unitary_pseudogene	DBIL5P	2	ENST00000453414.1	transcribed_unitary_pseudogene	DBIL5P-001	0.00872753305808121	0.000960943736323685	0.100096203422774	0.920308255203507	0.958980558473322	-7.54134351823993	0.0494291086131753	0.000376602732290859	0.166481483929792	0.870072066046322	1	-10.3449551673181
HAVANA	transcript	ENSG00000231784.8	transcribed_unitary_pseudogene	DBIL5P	2	ENST00000568946.1	processed_transcript	DBIL5P-004	0.0561906800220785	0.0296422987339463	2.47494001906728	0.0136578799300139	0.0254190190026536	-4.50464848979776	0.151650156275779	0.00261750122011857	0.8993233716994	0.38313937218413	0.646748811963777	-9.93913865567319
HAVANA	transcript	ENSG00000167699.13	protein_coding	GLOD4	2	ENST00000575800.1	processed_transcript	GLOD4-010	0.457666860844244	0.338477887631649	9.15727914860601	1.38219907369399e-18	1.43393938018642e-17	31.1650447515657	0.382249075014208	0.0055432531320072	1.40758030032348	0.180283139425666	0.409439381958482	-9.36717576205423
HAVANA	transcript	ENSG00000167699.13	protein_coding	GLOD4	2	ENST00000301329.10	protein_coding	GLOD4-001	1.63442479989474	-0.207931520830114	-3.97286180127158	8.15088879699122e-05	0.000204763001918711	0.21691660397461	2.82128412532755	-0.0104179982076313	-3.91597508091247	0.00145341985308556	0.0127909542180199	-4.76510712758922
ENSEMBL	transcript	ENSG00000167699.13	protein_coding	GLOD4	3	ENST00000536578.5	protein_coding	GLOD4-201	0.0146079583121633	0.0182921172649177	4.87973529249282	1.43254110520975e-06	4.35113816410294e-06	4.07428995317866	0.0139889813516921	0.000183753484221015	0.55667119008396	0.586222497684866	0.84409536509045	-10.1958924961263
HAVANA	transcript	ENSG00000167699.13	protein_coding	GLOD4	2	ENST00000571073.5	retained_intron	GLOD4-002	1.21192336942333	0.408159649012636	9.36223489034765	2.68841712650406e-19	3.00967278449994e-18	32.7820162208748	1.63857875576246	0.0119320776092108	3.83980982254779	0.00169363301117594	0.014311218337047	-4.92025011864626
HAVANA	transcript	ENSG00000167699.13	protein_coding	GLOD4	2	ENST00000301328.9	protein_coding	GLOD4-005	0.0862554683616541	-0.00234196692666262	-0.0847532210315524	0.932491663965967	0.967811487400794	-7.54276053065044	0.253745899994523	0.00744615635255696	1.15675696712055	0.266031933590212	0.515338087404711	-9.67570936600877
HAVANA	transcript	ENSG00000167699.13	protein_coding	GLOD4	2	ENST00000576239.5	retained_intron	GLOD4-003	0.546699039295086	0.155063108559667	6.04522234238605	2.92959765995768e-09	1.17405044194212e-08	10.0717022585032	1.0394098260583	0.0123953926715464	5.39020499581367	8.37152233203408e-05	0.00165070134994177	-1.82952207066316
HAVANA	transcript	ENSG00000167699.13	protein_coding	GLOD4	2	ENST00000574554.5	nonsense_mediated_decay	GLOD4-004	0.137202210115031	0.0703272711630364	3.67015986883415	0.000268581433831021	0.000634954023238076	-0.90592927395128	0.100903508849934	-0.00217006269258632	-1.52695928723683	0.148237896447994	0.359114974070457	-9.20414733754505
HAVANA	transcript	ENSG00000167699.13	protein_coding	GLOD4	2	ENST00000575528.5	nonsense_mediated_decay	GLOD4-009	0.13751540971583	0.0934576263510595	3.11734463944891	0.00193043303745764	0.00408838964790469	-2.7378936088467	0.214026732754844	0.00436771873499742	1.16750868837537	0.261803038890547	0.510925523089256	-9.66349034565361
HAVANA	transcript	ENSG00000167699.13	protein_coding	GLOD4	2	ENST00000573137.1	protein_coding	GLOD4-007	0.124832125143027	-0.07286363130809	-1.69863222097066	0.0900134645884933	0.142034885709284	-6.10889947867222	1.01418311250894	0.00297336515415356	0.30991430889984	0.761025480175562	0.974413288470876	-10.3085940788779
HAVANA	transcript	ENSG00000167699.13	protein_coding	GLOD4	2	ENST00000575851.5	nonsense_mediated_decay	GLOD4-015	0.525072450399051	0.0845598960236448	2.00023269761795	0.0460179651043787	0.0774095388948784	-5.55535611267756	0.610833814469466	0.00337488717609134	0.522989265582818	0.608863354617828	0.864597939442494	-10.214943537905
HAVANA	transcript	ENSG00000167699.13	protein_coding	GLOD4	2	ENST00000576419.1	protein_coding	GLOD4-008	1.58012650276613	0.213786269646315	2.86744107452749	0.00431357018742197	0.0087020950415084	-3.4718931997479	1.85216173895587	-0.0175218956544177	-2.31173720658577	0.0359119850871689	0.136834032131768	-7.92771159799429
HAVANA	transcript	ENSG00000167699.13	protein_coding	GLOD4	2	ENST00000575790.5	nonsense_mediated_decay	GLOD4-014	0.0300609296367364	0.0347431870689249	3.85202820837999	0.000132450400725536	0.000324976790708737	-0.241356218411518	0.140600175582632	5.22221632249653e-06	0.00239464969267691	0.998121907899706	1	-10.3597494192421
HAVANA	transcript	ENSG00000167699.13	protein_coding	GLOD4	2	ENST00000574581.5	nonsense_mediated_decay	GLOD4-017	0.0548876288395493	0.0026935224823183	0.227416873274563	0.820192987471901	0.885244034840114	-7.52051042096425	0.0728694665470339	0.00118585524480084	0.68885828027413	0.501762111842426	0.766030510034215	-10.1102187854431
HAVANA	transcript	ENSG00000167699.13	protein_coding	GLOD4	2	ENST00000572220.1	nonsense_mediated_decay	GLOD4-016	0.00640843029344423	0.00102984675121074	0.230008307521835	0.818179815311654	0.883706221942081	-7.51991822180812	0.207134737671621	0.01079542157024	3.80003823527724	0.00183468591520678	0.0151794747539244	-5.00127446793475
HAVANA	transcript	ENSG00000167699.13	protein_coding	GLOD4	2	ENST00000576670.1	nonsense_mediated_decay	GLOD4-011	0.572083976522174	0.189634006704551	6.22294379710987	1.03641718838803e-09	4.35108716745888e-09	11.0842750198486	0.669959396306136	0.00398788909714225	1.1870780829423	0.254238096522304	0.502924934023549	-9.6410104414953
HAVANA	transcript	ENSG00000167699.13	protein_coding	GLOD4	2	ENST00000574354.5	retained_intron	GLOD4-012	1.14642080298949	0.57316468541644	11.701007637907	4.15970602130386e-28	1.21001677982065e-26	52.8631097759304	1.67416441668462	0.0197730642246411	7.70908126028269	1.65784959466014e-06	0.000132594949943207	2.27732076583315
HAVANA	transcript	ENSG00000167699.13	protein_coding	GLOD4	2	ENST00000576750.1	retained_intron	GLOD4-013	0.0885382587072471	0.0128133061344131	0.968516004431572	0.333257131718278	0.440614938182568	-7.07812202164161	0.20419411532728	0.00137242205810437	0.666065765179233	0.515802925461513	0.779131815903953	-10.1262167886209
ENSEMBL	transcript	ENSG00000167699.13	protein_coding	GLOD4	3	ENST00000628529.2	protein_coding	GLOD4-203	0.00704101880979123	-0.0123736402354705	-0.824297185025088	0.41016556429932	0.522235649386685	-7.20709633276548	0.296656416326039	-0.0045810882764038	-0.631401596825788	0.537582858049708	0.798954492632675	-10.1495748114981
ENSEMBL	transcript	ENSG00000167699.13	protein_coding	GLOD4	3	ENST00000625892.1	protein_coding	GLOD4-202	0.00834802468690449	-0.0100053204594347	-0.634748301537536	0.525884255640714	0.636005589033443	-7.34512525494713	0.125061637906316	-0.00666995402167017	-1.22307495349805	0.240763753259654	0.493554373740185	-9.59885978613427
HAVANA	transcript	ENSG00000262228.2	lincRNA	RP11-676J12.4	2	ENST00000570809.1	lincRNA	RP11-676J12.4-001	0.356103841649161	0.233014639523919	11.1391883208942	6.97227868755479e-26	1.58925560550695e-24	47.7870508911465	0.144589405915632	0.00493676858980117	2.02535302424784	0.0616023178663423	0.20176227691748	-8.42884376543427
ENSEMBL	transcript	ENSG00000262228.2	lincRNA	RP11-676J12.4	3	ENST00000358446.2	pseudogene	RP11-676J12.4-201	0.191171892143673	0.081811637626448	5.29145450638419	1.82226753576872e-07	6.06983738921111e-07	6.06281185120892	0.323322599342626	0.00387315693999957	1.18487818151812	0.255080038168778	0.503860473798088	-9.64355290646828
HAVANA	transcript	ENSG00000171861.10	protein_coding	MRM3	2	ENST00000304478.8	protein_coding	MRM3-001	1.08639691751369	0.29226503643018	7.82219343472328	3.13062378350595e-14	2.07712187923242e-13	21.2818757430446	1.89461534419857	0.00137510444360671	0.832504722596932	0.41859460725168	0.684325663989427	-9.99794041612616
HAVANA	transcript	ENSG00000171861.10	protein_coding	MRM3	2	ENST00000574916.1	retained_intron	MRM3-002	0.640680188091762	0.141110415885248	4.38097704867878	1.44159051989493e-05	3.9361608827299e-05	1.86236388320461	0.668772267398324	0.010845808431603	3.7787975085906	0.00191483246117101	0.0156799307602447	-5.04454641795919
HAVANA	transcript	ENSG00000171861.10	protein_coding	MRM3	2	ENST00000574509.1	nonsense_mediated_decay	MRM3-004	0.215615455038998	0.0472921073574808	2.27092707552071	0.0235777627302338	0.0420505030297129	-4.98296842928918	0.218167717404291	-0.00444543976114924	-2.08331079372885	0.055324456823967	0.186757673212329	-8.3302286266814
HAVANA	transcript	ENSG00000171861.10	protein_coding	MRM3	2	ENST00000571157.1	protein_coding	MRM3-003	0.168479779389206	0.0958944591931126	4.53599470518398	7.19322688413929e-06	2.02726374466156e-05	2.52639993826953	0.214548539445438	-0.00259793813296645	-1.5233859099056	0.149122537495761	0.360542204369244	-9.20916860719781
HAVANA	transcript	ENSG00000262434.1	antisense	RP11-676J12.8	2	ENST00000574560.1	antisense	RP11-676J12.8-001	0.0892085805174306	0.142997697318252	9.82731854002802	5.98141978297892e-21	7.99435094470912e-20	36.5429153380732	0.328779746826236	0.00539208777903649	2.13331308615418	0.0503872377445615	0.17464126275789	-8.24394722285182
HAVANA	transcript	ENSG00000277491.1	lincRNA	RP11-676J12.9	2	ENST00000612517.1	lincRNA	RP11-676J12.9-001	0.34402316220581	0.233413148031161	8.28189644225902	1.12778499670445e-15	8.65389957744643e-15	24.5529932566504	0.725705670796345	0.00681468859379223	3.29574980641212	0.0050816756380469	0.0324734612552588	-6.0250756918174
HAVANA	transcript	ENSG00000167693.16	protein_coding	NXN	2	ENST00000575801.5	protein_coding	NXN-005	0.23401884545273	0.22370058765628	11.1092961136598	9.11904664084151e-26	2.04816748688958e-24	47.5211129888185	0.566147720088563	0.00451663722033729	1.28792082645355	0.217903193845758	0.463685062556732	-9.52036355909004
HAVANA	transcript	ENSG00000167693.16	protein_coding	NXN	2	ENST00000336868.7	protein_coding	NXN-001	0.198741708280994	0.19597067302617	8.3660453518113	6.04592392016413e-16	4.7735096584775e-15	25.1671655346525	0.783757355669793	0.00704101124437198	2.00079739154053	0.0644536407262204	0.208389885560138	-8.47015680456865
HAVANA	transcript	ENSG00000167693.16	protein_coding	NXN	2	ENST00000571281.1	retained_intron	NXN-007	0.0349833694671898	0.0378193762021792	4.7311226035945	2.91321094658365e-06	8.56723104218751e-06	3.39239819630701	0.192270143164062	0.00179662008280113	1.18392035248966	0.255447285602271	0.50425630968264	-9.64465867239725
HAVANA	transcript	ENSG00000167693.16	protein_coding	NXN	2	ENST00000571684.5	protein_coding	NXN-003	0.00395876059274084	7.96757046801042e-05	0.0247724938814066	0.980246359884412	1	-7.54604282634041	0.0377858371934931	0.000133993987343083	0.238299048517551	0.814976321170872	1	-10.329465055391
HAVANA	transcript	ENSG00000167693.16	protein_coding	NXN	2	ENST00000537628.6	protein_coding	NXN-002	0.0388447797972312	0.0478300092830026	6.28705059271833	7.08199645400715e-10	3.02646076409654e-09	11.4556869380012	0.0592963569374945	0.00169093152756807	2.2478122770374	0.0405798431175852	0.149594145332487	-8.0424383605315
HAVANA	transcript	ENSG00000167693.16	protein_coding	NXN	2	ENST00000574018.1	processed_transcript	NXN-008	0.00728357823153932	-0.00423425386535893	-0.512976181411053	0.608195585189229	0.711087911503814	-7.41490791423094	0.0450949336514065	-0.00142517474770666	-1.06191296459605	0.305603284798405	0.560963762981508	-9.7793695340172
HAVANA	transcript	ENSG00000167693.16	protein_coding	NXN	2	ENST00000575455.5	retained_intron	NXN-004	0.146186991543408	0.100744198554724	7.23411276103924	1.78201147286216e-12	9.89386308205242e-12	17.3119624559668	0.189685707913999	0.00433943092358626	3.66333937659073	0.00241667785126208	0.0186115916829663	-5.27968562197285
HAVANA	transcript	ENSG00000167693.16	protein_coding	NXN	2	ENST00000577098.5	processed_transcript	NXN-010	0.28454099243904	0.232318736518713	9.51046597843443	8.10165513418927e-20	9.59990910393215e-19	33.9670495758964	0.263903980116582	0.00330510005460265	1.23484605557188	0.236480204952915	0.488924541116288	-9.58485390633217
HAVANA	transcript	ENSG00000167693.16	protein_coding	NXN	2	ENST00000571338.1	processed_transcript	NXN-009	0.190403020120876	0.23925635634919	10.4969683941313	2.02492503580073e-23	3.53449639401656e-22	42.1705272869787	0.402299139436056	0.00870703000676138	4.7810282361096	0.00026446404966286	0.00369756505250341	-3.02034853709279
HAVANA	transcript	ENSG00000167693.16	protein_coding	NXN	2	ENST00000575171.1	retained_intron	NXN-006	0.0267295945412906	0.027267269127074	3.78242511387087	0.00017418979349426	0.000421444429240006	-0.499280316393889	0.141641913098356	0.00275744863667678	1.75425643523241	0.100439692078506	0.284226806582213	-8.86806660487468
HAVANA	transcript	ENSG00000167693.16	protein_coding	NXN	2	ENST00000576991.1	processed_transcript	NXN-011	0.294471805697868	0.18431344385802	7.52856970066562	2.42721346007015e-13	1.47341457870599e-12	19.2689133693561	0.245875919605996	0.00693296169594432	2.65353043155332	0.0184370489636305	0.0846437558268123	-7.29141019920299
HAVANA	transcript	ENSG00000167693.16	protein_coding	NXN	2	ENST00000571080.1	retained_intron	NXN-012	0.16385239154926	0.190711466483126	8.03876894030852	6.65615049980652e-15	4.71467526730247e-14	22.8050708824744	0.488769524457608	0.00474807072653152	1.02236076875296	0.323327465441353	0.580980088549578	-9.82035989320481
HAVANA	transcript	ENSG00000262133.1	antisense	RP11-676J12.6	2	ENST00000573877.1	antisense	RP11-676J12.6-001	0.0043332775378482	0.00252723528523431	1.19989687640356	0.230750243652819	0.323529612523982	-6.82803926391196	0.239319106997265	0.00520827411999688	2.52166456559558	0.0239013329287844	0.10222657730498	-7.54104648760899
HAVANA	transcript	ENSG00000262003.1	antisense	RP11-676J12.7	2	ENST00000576252.1	antisense	RP11-676J12.7-001	0.217827763418326	0.109753105183102	7.10474293807309	4.19603048569044e-12	2.24217173682894e-11	16.4721320763201	0.344785111084778	0.00419134999439913	2.32188932928424	0.0352188482461608	0.134990780926322	-7.90935326229241
HAVANA	transcript	ENSG00000263017.1	processed_pseudogene	RP11-356I18.1	1	ENST00000570544.1	processed_pseudogene	RP11-356I18.1-001	0.00140970870947282	-0.0033969664583221	-0.994666388604363	0.320381875328722	0.426462306121115	-7.05252145242128	0.351511986145563	0.0129233473296891	3.52296110514026	0.00320915510158389	0.0229963889338976	-5.56515283955926
HAVANA	transcript	ENSG00000177370.4	protein_coding	TIMM22	2	ENST00000327158.4	protein_coding	TIMM22-001	1.05045256596356	0.392023328599094	11.4339562948992	4.83198800813614e-27	1.250574519555e-25	50.432136249921	2.17095414239784	0.00769097976067749	4.6901399374674	0.000315199807794509	0.00419174418278229	-3.20123741795694
HAVANA	transcript	ENSG00000159842.14	protein_coding	ABR	2	ENST00000302538.9	protein_coding	ABR-001	3.00842843343481	1.31337428215425	16.3757739182815	1.57891777733445e-48	7.06513554314407e-46	99.5593456943386	5.4225188601229	0.0189314338122362	7.33721242920207	2.96184857676386e-06	0.000187364279201259	1.66639299966523
HAVANA	transcript	ENSG00000159842.14	protein_coding	ABR	2	ENST00000572585.5	retained_intron	ABR-006	0.506573527393589	0.423351294230349	10.0348842896637	1.05254164808645e-21	1.52612323787132e-20	38.2611385093275	0.815102055675112	0.00592479282987587	1.98719755869096	0.0660841120868864	0.212139146799859	-8.49291437608806
HAVANA	transcript	ENSG00000159842.14	protein_coding	ABR	2	ENST00000544583.6	protein_coding	ABR-004	1.16402746255711	0.182296606588932	2.71619479573889	0.00683348915500048	0.013361970741183	-3.88730917286904	2.15498987533141	0.0139136188665476	4.95890829611518	0.000188111263145022	0.00290322126883106	-2.6685749875687
HAVANA	transcript	ENSG00000159842.14	protein_coding	ABR	2	ENST00000572441.5	protein_coding	ABR-014	0.0247085015819893	0.0150411139606159	1.60141643032003	0.109919192996598	0.169636145639472	-6.26831576623182	0.148616923828584	0.00466678366564589	1.76112773006817	0.0992336365279735	0.282040904178283	-8.85742110980265
HAVANA	transcript	ENSG00000159842.14	protein_coding	ABR	1	ENST00000571797.5	protein_coding	ABR-013	0.108576728630079	0.0933585729843455	6.92484752724363	1.35299623705179e-11	6.87604777931802e-11	15.3249037758496	0.67332827197513	0.00125947329314284	0.443926350682569	0.663633945011195	0.89633474209371	-10.2551459706593
HAVANA	transcript	ENSG00000159842.14	protein_coding	ABR	2	ENST00000574437.5	protein_coding	ABR-002	0.290414651477827	0.300330793511908	11.6234368504903	8.50850340333537e-28	2.39180508234744e-26	52.1536657570385	1.32425266106704	0.0182307481230785	5.20969932087189	0.000117137433886025	0.00207299488627954	-2.17815251953538
HAVANA	transcript	ENSG00000159842.14	protein_coding	ABR	2	ENST00000291107.6	protein_coding	ABR-003	1.02397947255022	0.290149035296346	5.3788471471247	1.15551224170674e-07	3.92927769243161e-07	6.50345043343664	2.89164318969661	0.0233285911843191	8.41987805037595	5.73779086586687e-07	7.4568103835917e-05	3.3964582498072
HAVANA	transcript	ENSG00000159842.14	protein_coding	ABR	2	ENST00000543210.6	protein_coding	ABR-005	0.0456367565576124	0.0413043606702738	3.66101808112885	0.000278086781032649	0.000656170029098647	-0.938532232459093	0.164916222813256	0.00420327015636906	2.03008471077277	0.061066317924226	0.200460309159257	-8.42085054763891
HAVANA	transcript	ENSG00000159842.14	protein_coding	ABR	2	ENST00000536794.6	protein_coding	ABR-026	0.057096949942755	0.0780257106079151	6.79280682284818	3.14747125563277e-11	1.54046979896848e-10	14.4982914449195	0.363127627459	0.00214690455559541	0.717151247984744	0.484648058230554	0.750719903345742	-10.0896597284614
HAVANA	transcript	ENSG00000159842.14	protein_coding	ABR	1	ENST00000573559.3	processed_transcript	ABR-012	0.700630613848479	0.318948948428231	7.46656524390528	3.7121411246603e-13	2.21172453213837e-12	18.8516423254946	0.812847497276811	0.00646078552155393	2.14872267313026	0.0489498665025816	0.17108111157431	-8.21714049152553
HAVANA	transcript	ENSG00000159842.14	protein_coding	ABR	2	ENST00000572650.1	retained_intron	ABR-010	0.268647449273749	0.190416317979011	7.52601244880556	2.47025071923941e-13	1.49870625358562e-12	19.2516495550592	0.713349951998986	0.0139142203846167	5.2848664848616	0.000101792934082614	0.00188268528248946	-2.03251576330039
HAVANA	transcript	ENSG00000159842.14	protein_coding	ABR	2	ENST00000570688.1	retained_intron	ABR-011	0.373426029319363	0.289469398260493	8.77451979288174	2.74910034808287e-17	2.49228250958419e-16	28.2140806246268	1.10584462026492	0.0156097904352148	5.19877830370267	0.000119558835633571	0.00210450289645111	-2.1993654191045
HAVANA	transcript	ENSG00000159842.14	protein_coding	ABR	2	ENST00000571120.5	retained_intron	ABR-018	0.358279460616626	0.107610575821176	2.57139201554151	0.0104183125031858	0.0197803339470812	-4.26454239614414	1.14345411116133	0.0211593265026788	2.86131209877523	0.0121926975989148	0.0622251729218679	-6.88948800765357
HAVANA	transcript	ENSG00000159842.14	protein_coding	ABR	2	ENST00000571383.5	processed_transcript	ABR-017	0.267679533069682	0.226148177679459	7.77630513633175	4.32846737950937e-14	2.82906496455186e-13	20.9632976895412	0.311131980462717	0.00193459178948498	0.717953005149514	0.484168227236423	0.75031491832504	-10.0890658857468
HAVANA	transcript	ENSG00000159842.14	protein_coding	ABR	2	ENST00000571022.5	processed_transcript	ABR-019	0.187260957284269	0.0618648458084807	2.14930227782072	0.0320919081043043	0.0557644769548174	-5.24895758898037	0.067704911855784	-0.000499747473275259	-0.249696181489917	0.806317086500211	1	-10.3265050011078
HAVANA	transcript	ENSG00000159842.14	protein_coding	ABR	2	ENST00000572152.5	nonsense_mediated_decay	ABR-008	0.240729069672199	0.127045121308457	3.39928295497098	0.000729876760258776	0.00163457978238039	-1.83917878150232	0.739247877197439	0.0142224303059889	2.72832786576114	0.0158959282429054	0.0757628133490198	-7.14783280929918
HAVANA	transcript	ENSG00000159842.14	protein_coding	ABR	2	ENST00000577052.5	processed_transcript	ABR-015	0.730682757271825	0.31101103270811	6.46711740906691	2.38963923321674e-10	1.06877336967425e-09	12.5162238739907	0.727495476339848	0.0116320960370507	2.75927450150472	0.0149469785918885	0.0724064654542032	-7.0880491593508
HAVANA	transcript	ENSG00000159842.14	protein_coding	ABR	2	ENST00000574257.5	retained_intron	ABR-009	0.207331450216298	0.382208249417859	12.163124464687	5.54973397053694e-30	2.01325695605602e-28	57.1439061971892	0.668359449195849	0.00864543177684505	1.90571176529531	0.0766628702171112	0.236034934636985	-8.62737164336428
HAVANA	transcript	ENSG00000159842.14	protein_coding	ABR	2	ENST00000576668.1	retained_intron	ABR-016	0.00333832532457794	-0.00223162085668402	-0.554856417644855	0.579242135400092	0.685075651453614	-7.39257651939926	0	0	0	1	1	-10.3597524836655
HAVANA	transcript	ENSG00000159842.14	protein_coding	ABR	2	ENST00000574875.1	retained_intron	ABR-021	2.27529507897247	0.564489651464449	6.3255883996354	5.62444228817585e-10	2.42659768993584e-09	11.6805226695528	2.95165646308297	0.0344007476004167	4.21574923963452	0.000799098388056849	0.00823444836348483	-4.15578370395607
HAVANA	transcript	ENSG00000159842.14	protein_coding	ABR	2	ENST00000575770.5	nonsense_mediated_decay	ABR-023	0.607557804970063	0.355875578945521	5.71622120322582	1.87900514807372e-08	6.93043454209254e-08	8.26438579189346	1.01158063163372	0.0132208770187163	2.38055470291368	0.0314543358995379	0.124418124014585	-7.80255644261598
HAVANA	transcript	ENSG00000159842.14	protein_coding	ABR	2	ENST00000576964.5	processed_transcript	ABR-020	0.107716469538364	0.328746254282943	6.0362686873024	3.08504579691191e-09	1.23327749090088e-08	10.0213569491914	0.211424532601411	0.00815193130892102	2.11497633772591	0.0521485097011167	0.179025932163277	-8.27571425129354
HAVANA	transcript	ENSG00000159842.14	protein_coding	ABR	2	ENST00000574544.1	protein_coding	ABR-024	0.113661274781538	0.0835427914944566	3.71936716575275	0.000222450561087971	0.000531479868631325	-0.729115999989991	1.45337006175379	0.0540135646654677	4.66755928305052	0.000329295186971037	0.00431931676937878	-3.24629133155479
HAVANA	transcript	ENSG00000159842.14	protein_coding	ABR	2	ENST00000573895.1	retained_intron	ABR-022	0.757378985459804	0.441977743467794	11.0762952733913	1.22583936481054e-25	2.71356133811868e-24	47.2280182767937	1.25716842120208	0.0197220079618585	10.8908320542396	2.21295377528712e-08	1.83111199924079e-05	6.84275456891052
HAVANA	transcript	ENSG00000159842.14	protein_coding	ABR	2	ENST00000571945.5	protein_coding	ABR-025	0.343138744548898	0.208161773072367	7.32318570184375	9.81324872583313e-13	5.59141128090616e-12	17.8973212679801	0.263326641110841	0.00637394496275097	2.79199231827554	0.0140036432336833	0.0689867765983106	-7.02461582306584
HAVANA	transcript	ENSG00000159842.14	protein_coding	ABR	2	ENST00000573667.1	retained_intron	ABR-027	0.169751479352884	0.162214917928228	6.12127792946257	1.88359185972433e-09	7.69873739082683e-09	10.5019453226781	0.687381687217471	0.0152232317613202	3.40001325757193	0.00411528517337137	0.0277076497424844	-5.81445286596733
HAVANA	transcript	ENSG00000159842.14	protein_coding	ABR	1	ENST00000570441.5	protein_coding	ABR-030	0.583275482295837	0.310472899877328	7.74901907288648	5.24449286700817e-14	3.40129317511094e-13	20.7745606269977	0.619975320517939	0.0054376757782753	1.03459101266359	0.317769202536821	0.574865044240041	-9.80782814283703
HAVANA	transcript	ENSG00000159842.14	protein_coding	ABR	2	ENST00000573325.1	retained_intron	ABR-028	0.433317728261597	0.266439549585891	7.07844131527913	4.98670957877369e-12	2.6450094673556e-11	16.3028992399918	1.03149518609261	0.00933896199859079	2.27899172652973	0.038236180486853	0.14318741082958	-7.98667047879843
HAVANA	transcript	ENSG00000159842.14	protein_coding	ABR	2	ENST00000575934.5	protein_coding	ABR-029	0.064173366119051	0.052694529447455	4.52807721244032	7.45689550986895e-06	2.09841222841537e-05	2.49196868445397	0.649165516216766	0.0117771216870951	3.02948407999876	0.00869908476039042	0.0483827631632145	-6.55802151641985
HAVANA	transcript	ENSG00000159842.14	protein_coding	ABR	2	ENST00000574139.5	protein_coding	ABR-034	0.151639600661293	0.11395434503939	4.34410656266643	1.69570307036817e-05	4.59353953991565e-05	1.70756820971579	0.471465846670443	0.00193243314621018	0.528951481617637	0.60482429773402	0.861014105459677	-10.211654458037
HAVANA	transcript	ENSG00000159842.14	protein_coding	ABR	2	ENST00000570525.5	protein_coding	ABR-031	0.408894966554686	0.284886772640213	6.72198180013739	4.92418343063488e-11	2.36551885644258e-10	14.0603478891878	0.809245691336205	0.0119695368196271	2.50620440586102	0.0246355603883276	0.104463157008209	-7.56999685600604
HAVANA	transcript	ENSG00000159842.14	protein_coding	ABR	2	ENST00000574266.1	protein_coding	ABR-032	0.547579127666547	0.229038133911275	5.18383249166966	3.16615017027305e-07	1.0295687846978e-06	5.52904518890985	0.506949683348669	0.00787031904830757	2.55635895925715	0.0223291659534323	0.0974819250946825	-7.47582717377942
HAVANA	transcript	ENSG00000159842.14	protein_coding	ABR	1	ENST00000574632.5	processed_transcript	ABR-035	0.236266869707153	0.205178099756704	7.16217709085157	2.87318748181644e-12	1.56063376898399e-11	16.8434579185981	0.488788643830026	-0.000333540359697793	-0.0698824484935203	0.945239700345789	1	-10.3571431588914
HAVANA	transcript	ENSG00000159842.14	protein_coding	ABR	2	ENST00000574048.2	processed_transcript	ABR-036	0.588554561897607	0.622182985403888	12.5207428493661	1.85002613636681e-31	7.96265193198124e-30	60.5179349030951	0.651966939946189	0.0100500282340136	2.07811424140366	0.0558623612125432	0.188072121863494	-8.33913258935193
HAVANA	transcript	ENSG00000159842.14	protein_coding	ABR	1	ENST00000571306.1	processed_transcript	ABR-037	0.511814345774296	0.336933613200094	8.0434694118188	6.43395539652676e-15	4.56436738960969e-14	22.8384858728776	0.587386818039132	0.0148264595742587	2.26559093268538	0.039227480397937	0.14590388522759	-8.01068431175003
HAVANA	transcript	ENSG00000159842.14	protein_coding	ABR	1	ENST00000571543.1	processed_transcript	ABR-033	0.163871557682604	0.167105619002455	7.01915603200286	7.3454015181355e-12	3.82888678099907e-11	15.9233211645671	0.104151206450428	-0.00198876769966443	-0.935002049932604	0.36506371017021	0.627092220838389	-9.90607846733874
ENSEMBL	transcript	ENSG00000264429.1	miRNA	MIR3183	3	ENST00000578566.1	miRNA	MIR3183-201	1.49781223292723	0.737944946104767	5.62162514103193	3.15580753778193e-08	1.13694731060396e-07	7.7611116531161	1.45236445030721	0.0262518162095677	1.75307561482725	0.100648245812472	0.284652952343326	-8.86989329115336
ENSEMBL	transcript	ENSG00000278794.1	misc_RNA	Metazoa_SRP	3	ENST00000620071.1	misc_RNA	Metazoa_SRP.206-201	0.545476287793945	0.272113625916581	5.84858573120899	8.98786754851283e-09	3.42301852594033e-08	8.98092909850741	0.654071288150637	0.00655638947672928	1.17636015524783	0.258360259778688	0.507282193861304	-9.653360651262
HAVANA	transcript	ENSG00000275997.1	processed_pseudogene	RP11-216P6.2	2	ENST00000618967.1	processed_pseudogene	RP11-216P6.2-001	0.021209330905061	0.0153484722889444	1.4487413614556	0.148039537979961	0.220545821354627	-6.49989965019116	1.40773347898736	0.0162628224435886	2.80902219294988	0.0135358323338798	0.0672168170493513	-6.99150873779376
HAVANA	transcript	ENSG00000235361.1	antisense	AC016292.1	2	ENST00000438344.1	antisense	AC016292.1-001	0.664365951487126	0.106108169110695	2.15749468921039	0.0314449931132524	0.0547304810935575	-5.23149209810735	0.774312945794394	0.00507335906624079	1.00448397712906	0.331577397929415	0.590048081115033	-9.83844489414064
HAVANA	transcript	ENSG00000262213.1	lincRNA	AC144836.1	2	ENST00000575911.1	lincRNA	AC144836.1-001	0.0664440560778325	0.0590279540920682	3.67103604075061	0.000267686639219485	0.00063301385637238	-0.9028004799549	0.172507239696353	0.00589246718024194	2.31390861629151	0.0357626604983593	0.136442384691126	-7.92378810159508
HAVANA	transcript	ENSG00000205899.3	protein_coding	BHLHA9	2	ENST00000391429.1	protein_coding	BHLHA9-001	0.11734023860754	0.0554054320878155	4.00404826187099	7.1762810076188e-05	0.000181418496933829	0.337351461624323	0.163073503159123	0.00217323173051906	1.872290943654	0.0814267258774672	0.246299621453967	-8.68154503220421
HAVANA	transcript	ENSG00000184811.3	protein_coding	TUSC5	2	ENST00000333813.3	protein_coding	TUSC5-001	0.0375556564064806	0.0893617933985619	10.9524915355859	3.70195114951558e-25	7.7967608009922e-24	46.1331726060691	0.0578361468533513	0.00116847512624904	3.69317646967782	0.00227547860522317	0.0178041291425487	-5.21893888099152
HAVANA	transcript	ENSG00000108953.16	protein_coding	YWHAE	2	ENST00000264335.12	protein_coding	YWHAE-001	2.25469249775721	1.01807638156527	12.4389833584343	4.04410650926353e-31	1.67457039305799e-29	59.7420127314197	3.73986199965657	-0.0117534235694867	-2.70630801120856	0.0166064852292105	0.0782270148307152	-7.19023896931127
HAVANA	transcript	ENSG00000108953.16	protein_coding	YWHAE	2	ENST00000466227.6	nonsense_mediated_decay	YWHAE-002	0.0151350474625251	-0.00229647813401449	-0.254559537730569	0.799168456281508	0.869349059779748	-7.51397489447707	0.677838773018244	0.000239052669448976	0.0347186391729374	0.972776447842147	1	-10.3591083555631
HAVANA	transcript	ENSG00000108953.16	protein_coding	YWHAE	2	ENST00000571732.5	protein_coding	YWHAE-014	3.85681717677677	1.17191580469479	13.8881836912553	2.68931683529635e-37	2.36157362759028e-35	73.8611779810201	6.38562106048819	0.00597368281821108	2.08009222228835	0.0556570521477606	0.187600336481439	-8.33574486286023
HAVANA	transcript	ENSG00000108953.16	protein_coding	YWHAE	2	ENST00000573026.1	protein_coding	YWHAE-013	0.00409989640095169	0.00196349200918958	0.944397703487415	0.345424676151398	0.453985792791765	-7.10113090543788	0.0700239820936659	0.000739783813331544	0.604470437612895	0.554850986683905	0.815278879505516	-10.1669058709101
HAVANA	transcript	ENSG00000108953.16	protein_coding	YWHAE	2	ENST00000496706.1	protein_coding	YWHAE-007	0.585146779284687	0.397845643460066	8.3199853172021	8.50973252294055e-16	6.61457279733062e-15	24.830409450962	1.28619898885638	0.00789117908612	2.28300152946001	0.0379441635185401	0.142381577712607	-7.9794719772754
HAVANA	transcript	ENSG00000108953.16	protein_coding	YWHAE	2	ENST00000573196.5	nonsense_mediated_decay	YWHAE-010	0.133160506387448	-0.00681988321966987	-0.222973696674666	0.823647457398473	0.887869983572545	-7.52151017180929	0.820924122835883	-0.012851173424273	-2.06828856773933	0.0568926029051807	0.190460975655065	-8.35593526544334
HAVANA	transcript	ENSG00000108953.16	protein_coding	YWHAE	2	ENST00000575977.1	protein_coding	YWHAE-012	0.429564162153905	0.0349369212116855	0.388316389688022	0.697947952750229	0.788435991916577	-7.47102103555495	1.76116305099984	0.0171032831592246	2.13087176099442	0.0506185127306432	0.175198650405816	-8.24818494438204
HAVANA	transcript	ENSG00000108953.16	protein_coding	YWHAE	2	ENST00000469398.5	retained_intron	YWHAE-005	0.314065626525662	0.140762347092711	5.77589193435613	1.3498753650354e-08	5.05031553103177e-08	8.58563352115464	0.477017274339539	0.0126959131397589	4.69742472872399	0.000310786258010146	0.00414912538745393	-3.18671189841071
HAVANA	transcript	ENSG00000108953.16	protein_coding	YWHAE	2	ENST00000486241.1	retained_intron	YWHAE-006	3.94599279136584	0.903671396701991	9.2104579106353	9.05958460386711e-19	9.59688675805893e-18	31.5821626898511	5.63909601096155	0.02869478820858	5.48393588421648	7.04345079590252e-05	0.00146505864829045	-1.65000332013258
HAVANA	transcript	ENSG00000108953.16	protein_coding	YWHAE	2	ENST00000489287.1	retained_intron	YWHAE-004	4.51128287585793	0.76326342745197	7.86700305858496	2.27842966817172e-14	1.53177784029678e-13	21.5943758388525	6.57032794963394	0.0102676449297821	3.17525998287332	0.00648313321217154	0.0389293183937322	-6.26726322147964
HAVANA	transcript	ENSG00000108953.16	protein_coding	YWHAE	2	ENST00000576854.1	retained_intron	YWHAE-009	0.723400258883425	0.251025041460221	8.64738565921103	7.27558601944963e-17	6.31049790925754e-16	27.2542343810797	0.840826514305031	0.0099200141606797	6.90093775219977	5.98757038274517e-06	0.000294046587711424	0.9266188866848
HAVANA	transcript	ENSG00000108953.16	protein_coding	YWHAE	2	ENST00000572108.1	processed_transcript	YWHAE-011	0.00765304958404585	0.000435170922453701	0.038061151589768	0.969654186721733	0.993744282702288	-7.5456256441497	0	0	0	1	1	-10.3597524836655
HAVANA	transcript	ENSG00000108953.16	protein_coding	YWHAE	1	ENST00000498643.1	processed_transcript	YWHAE-003	0.00762276903332024	-0.00451250901711235	-0.587077279110392	0.557418016447745	0.665203898848336	-7.37420496307575	0.0558850180675673	0.00383211552463319	1.62777497187645	0.125051417461176	0.326762104409075	-9.05904549559196
HAVANA	transcript	ENSG00000280408.1	TEC	RP11-818O24.2	2	ENST00000623383.1	TEC	RP11-818O24.2-001	0.00785091690328431	0.011954686402663	1.61166310404705	0.107669194071554	0.166565504099323	-6.25195117398513	2.03940862273383	0.0161869060568065	1.59584892987771	0.132032438387768	0.332843809042471	-9.10570334650059
HAVANA	transcript	ENSG00000167193.7	protein_coding	CRK	2	ENST00000398970.5	protein_coding	CRK-002	1.76129343738645	0.182560199762856	3.73787110572533	0.000207119812569662	0.00049656681200414	-0.662050776218329	2.89354297563779	-0.000360934189410417	-0.103596513160614	0.918905571145478	1	-10.3540193133963
HAVANA	transcript	ENSG00000167193.7	protein_coding	CRK	2	ENST00000300574.2	protein_coding	CRK-001	1.86830863973048	0.709919150372555	13.2869739210708	1.07411427178433e-34	6.77575013875308e-33	67.9134055818602	2.43323690172745	0.00471928723006046	2.81724956248272	0.0133153184517687	0.0663950888698703	-6.97549283931073
HAVANA	transcript	ENSG00000167193.7	protein_coding	CRK	2	ENST00000574295.1	protein_coding	CRK-003	0.00304444414375447	0.00639836741072734	3.80757828303861	0.000157848109443098	0.000383878066243881	-0.406583498716931	0.00521270123262818	-0.000180354648584774	-1.01840891097565	0.325138359845178	0.582793717892428	-9.82438160244411
HAVANA	transcript	ENSG00000167193.7	protein_coding	CRK	2	ENST00000572145.1	processed_transcript	CRK-004	0.923828875588985	0.169128494825665	3.04695742606152	0.00243447152993495	0.00508507120963654	-2.95060762188659	1.36283896099337	0.00221484155902337	0.371339168576112	0.715742429945069	0.938810062923082	-10.2864102404733
HAVANA	transcript	ENSG00000262777.1	antisense	RP11-818O24.3	2	ENST00000570924.1	antisense	RP11-818O24.3-002	0.0026642259205613	0.00411790873283311	2.01387872935115	0.0445598877486197	0.0751965571029025	-5.52820806738327	0.545322210846009	0.00714960010407688	3.65429692030201	0.0024611910960411	0.018871597506699	-5.29809188543557
HAVANA	transcript	ENSG00000262777.1	antisense	RP11-818O24.3	2	ENST00000576825.1	antisense	RP11-818O24.3-001	0.0459884250754776	0.0118465753107512	1.08937891635793	0.276514000557824	0.377063108843246	-6.95411651337114	0.170851656054547	0.00364447172413234	1.1749332977722	0.258912879426153	0.507796975985274	-9.65499783644091
HAVANA	transcript	ENSG00000197879.14	protein_coding	MYO1C	2	ENST00000359786.9	protein_coding	MYO1C-001	0.114482726027127	0.109701685188643	6.88127318770594	1.79025060115176e-11	8.98179617891019e-11	15.0506624262638	0.22834696516492	0.00559952517245102	3.33384522498832	0.00470478201461052	0.0306249228118522	-5.94821848835584
HAVANA	transcript	ENSG00000197879.14	protein_coding	MYO1C	2	ENST00000438665.6	protein_coding	MYO1C-010	0.0702066346007064	0.0398869237573667	2.35529098046813	0.0188953609995976	0.0343161026223046	-4.79004812607932	0.135684795996121	0.0056108144674277	2.22596390297944	0.042301544784847	0.154031191609028	-8.08129484496279
HAVANA	transcript	ENSG00000197879.14	protein_coding	MYO1C	2	ENST00000575158.5	protein_coding	MYO1C-002	0.044695441166153	0.0133127292166775	0.894802232292512	0.371325333305813	0.481681045901008	-7.14662807822272	0.123482499240924	-0.000381570034175692	-0.114631078280324	0.910306210362116	1	-10.3527335140225
ENSEMBL	transcript	ENSG00000197879.14	protein_coding	MYO1C	3	ENST00000361007.6	protein_coding	MYO1C-201	0.471810882501998	0.216667545900181	6.57993271940912	1.1947775950235e-10	5.50990048857232e-10	13.1935505202174	1.14042176562401	0.00606717237858161	1.42157970444968	0.176251504349742	0.403220089809056	-9.34857167370546
HAVANA	transcript	ENSG00000197879.14	protein_coding	MYO1C	2	ENST00000545534.6	protein_coding	MYO1C-003	0.0450750074568653	0.041094475221289	5.20598785939602	2.82798471635545e-07	9.24332215826011e-07	5.63812476738016	0.120091307827634	0.00285872017382936	1.58870626532717	0.133639208592786	0.335415098518872	-9.11605331039063
HAVANA	transcript	ENSG00000197879.14	protein_coding	MYO1C	2	ENST00000574341.1	retained_intron	MYO1C-021	0.0237578364386626	-0.00234377807469199	-0.263848582558927	0.792005805597748	0.864014992383206	-7.51156921732668	0.268643533607754	0.00294973648100966	0.991526223133975	0.337650616673003	0.596952676068863	-9.85137994988193
HAVANA	transcript	ENSG00000197879.14	protein_coding	MYO1C	2	ENST00000574308.1	retained_intron	MYO1C-020	0.0946130589398438	0.0508379225865704	2.73483321975938	0.00646382233787903	0.0126864498233931	-3.83729546716694	0.347126093179157	0.00753525682989058	1.75189851040001	0.100856522672181	0.285051618135968	-8.87171343203914
HAVANA	transcript	ENSG00000197879.14	protein_coding	MYO1C	2	ENST00000572615.1	retained_intron	MYO1C-019	0.164461558857892	0.173805416596361	12.5614176888686	1.25252086610696e-31	5.49447730898434e-30	60.9049350029557	0.279326724835032	0.00413472625852127	3.17348160767267	0.00650646264513838	0.0390397036668795	-6.27082633011754
HAVANA	transcript	ENSG00000197879.14	protein_coding	MYO1C	2	ENST00000575011.1	nonsense_mediated_decay	MYO1C-018	0.0656616367949042	0.038911570909928	2.31354954378288	0.0210990307647187	0.0379818130657412	-4.8863615913236	0.100625819607314	0.00201712537731455	1.39715256519749	0.183335148957718	0.414172895909978	-9.38094240139242
HAVANA	transcript	ENSG00000197879.14	protein_coding	MYO1C	2	ENST00000575864.5	retained_intron	MYO1C-017	0.117616924390367	0.0852951945532117	4.38426910342302	1.42076448890851e-05	3.88242682402985e-05	1.87624402187843	0.127178143901843	0.0010131433946765	0.492127075396329	0.629979940780392	0.87115553558142	-10.2313936859135
HAVANA	transcript	ENSG00000197879.14	protein_coding	MYO1C	2	ENST00000571615.1	retained_intron	MYO1C-016	0.0573164687003256	0.0106049146646051	0.636827591430316	0.524529940863516	0.634709370131202	-7.34380530618426	0.064703794006187	0.00332697643241915	2.51861265645596	0.0240445935584274	0.102679823248486	-7.54676697376016
HAVANA	transcript	ENSG00000197879.14	protein_coding	MYO1C	2	ENST00000573961.1	retained_intron	MYO1C-015	0.0929239286268775	0.0710806715383093	4.44840994864533	1.06805323205121e-05	2.95814227420057e-05	2.14860134699613	0.204009344699012	0.00342643801213724	1.14358780914178	0.271282248428932	0.521423624727037	-9.69054752578943
HAVANA	transcript	ENSG00000197879.14	protein_coding	MYO1C	2	ENST00000573198.5	processed_transcript	MYO1C-013	0.337325150303234	0.169254748782794	4.08646372596852	5.10502656891574e-05	0.000131200932719035	0.659865176161957	0.643232251571729	0.0112574477667726	1.64285366635015	0.121866312628663	0.324744288565044	-9.03678658508057
HAVANA	transcript	ENSG00000197879.14	protein_coding	MYO1C	2	ENST00000571851.2	processed_transcript	MYO1C-012	0.10394641103586	0.0653771817160166	3.98224631507833	7.84514284665742e-05	0.000197509258914969	0.253064506521241	0.13869725194289	0.0030224580860744	2.01504185383997	0.0627852853000535	0.204462710510645	-8.44622614113803
HAVANA	transcript	ENSG00000197879.14	protein_coding	MYO1C	2	ENST00000570984.6	protein_coding	MYO1C-007	0.0244096635907162	-0.0152578687593524	-1.23976647527475	0.215646000631852	0.305421667895627	-6.77958581467171	0.0279380184324938	0.001915749835371	1.62618566755311	0.125391272963438	0.326762104409075	-9.06138334288965
HAVANA	transcript	ENSG00000197879.14	protein_coding	MYO1C	2	ENST00000576822.1	processed_transcript	MYO1C-014	0.0491853710352544	0.0179951411201851	1.72224459277404	0.0856464746096007	0.135855604287508	-6.06877791336069	0.132408481362223	0.00421729730113168	2.02333463051837	0.0618322654538104	0.202301908081539	-8.43225025332249
HAVANA	transcript	ENSG00000197879.14	protein_coding	MYO1C	2	ENST00000573853.5	protein_coding	MYO1C-009	0.0193670608639248	0.00615228751581812	0.81539397558783	0.415236856445548	0.527305093487258	-7.2143804043113	0.0139856877506344	0.000959018588614933	1.61989529807685	0.126744215255715	0.326844504842825	-9.07062087367737
HAVANA	transcript	ENSG00000197879.14	protein_coding	MYO1C	2	ENST00000574790.5	protein_coding	MYO1C-005	0.0258583575060951	0.0256126115871727	2.31750223668149	0.0208811362818807	0.0376209394478642	-4.87731344314694	0	0	0	1	1	-10.3597524836655
HAVANA	transcript	ENSG00000197879.14	protein_coding	MYO1C	2	ENST00000570490.5	protein_coding	MYO1C-011	0.0613552689804787	0.0838100120016351	6.71696235301923	5.08215950087083e-11	2.43774387232209e-10	14.0294553239897	0	0	0	1	1	-10.3597524836655
HAVANA	transcript	ENSG00000197879.14	protein_coding	MYO1C	2	ENST00000575335.5	protein_coding	MYO1C-006	0.064146105619937	0.0673866730815034	6.66880638642037	6.87393890234248e-11	3.24927884615913e-10	13.7340541725889	0.0813672111298108	0.00318384719687824	2.69527386055989	0.0169740294707244	0.0795195534483259	-7.21144614916503
HAVANA	transcript	ENSG00000197879.14	protein_coding	MYO1C	2	ENST00000571715.1	protein_coding	MYO1C-008	0.131628684486173	0.0944603689290092	5.07717002730586	5.42308998721597e-07	1.72130903861548e-06	5.00975735437042	0.0560949301734674	0.00162220998577508	1.10513164856583	0.287062542490493	0.539477759064619	-9.73306166116429
HAVANA	transcript	ENSG00000132376.19	protein_coding	INPP5K	2	ENST00000421807.6	protein_coding	INPP5K-001	1.40605065435769	0.441361519467432	10.8614696087963	8.30382927087543e-25	1.68052583415511e-23	45.3330238060277	2.29275327180914	0.00281500148282116	1.85217653967985	0.0844202560254254	0.252671657927878	-8.71386693238449
HAVANA	transcript	ENSG00000132376.19	protein_coding	INPP5K	2	ENST00000406424.8	protein_coding	INPP5K-003	0.0616263623274879	0.0707901036877971	4.35196574792294	1.63818392497631e-05	4.44471172849128e-05	1.7404622934975	0.220066833279257	0.000735104877120131	0.209195885557082	0.837199241443839	1	-10.3364008059259
HAVANA	transcript	ENSG00000132376.19	protein_coding	INPP5K	2	ENST00000320345.10	protein_coding	INPP5K-004	0.0519804324602739	0.0215905517144666	1.47647474126877	0.140448896495911	0.210721080355488	-6.4595401188442	0.228464966409556	0.00142232553483018	0.535085897056775	0.600682505254491	0.857142950300239	-10.2082329475188
HAVANA	transcript	ENSG00000132376.19	protein_coding	INPP5K	2	ENST00000350761.9	nonsense_mediated_decay	INPP5K-016	0.122267356786735	0.0177420346293969	0.850949250027858	0.395206751758896	0.506776663785823	-7.18481971567479	0.484891691087385	0.00179904786827872	0.423902360177753	0.677844226181904	0.907893361670774	-10.2643135860954
HAVANA	transcript	ENSG00000132376.19	protein_coding	INPP5K	2	ENST00000487039.1	retained_intron	INPP5K-013	0.146083264623536	0.0820514565777054	4.77234227814353	2.39702713580161e-06	7.10903927685661e-06	3.579603140572	0.438970132811879	0.00209560209305511	0.781252738594852	0.447194122370164	0.713602695408282	-10.0402427266549
HAVANA	transcript	ENSG00000132376.19	protein_coding	INPP5K	2	ENST00000574561.1	protein_coding	INPP5K-022	0.00826103358213874	0.00708961647723377	1.13263066776569	0.257914729469971	0.355533632002514	-6.90621780145363	0.0465375423998583	0.0015104640434201	1.0194920171229	0.324641314090179	0.582316056217239	-9.82328069419802
HAVANA	transcript	ENSG00000132376.19	protein_coding	INPP5K	2	ENST00000461552.1	retained_intron	INPP5K-012	0.33865977153591	0.15590975188213	5.86500962268975	8.1940325236293e-09	3.13625345532547e-08	9.07083588504385	0.63272154338679	0.0111922517182157	3.08934977461084	0.00771057500713112	0.0441691920346093	-6.43895470939291
HAVANA	transcript	ENSG00000132376.19	protein_coding	INPP5K	2	ENST00000495339.1	retained_intron	INPP5K-011	0.248029708318248	0.280470408710215	9.63746812361	2.87006486319832e-20	3.56874162297096e-19	34.9925900044838	0.666199142025516	0.00222420130260204	0.472298025516397	0.643727694027573	0.880386434843008	-10.2414523168124
HAVANA	transcript	ENSG00000132376.19	protein_coding	INPP5K	2	ENST00000449479.5	protein_coding	INPP5K-007	0.131245231319621	-0.000142003355613372	-0.00705769267296946	0.994371650669259	1	-7.54632455333819	0.570438491747729	0.00110472613218464	0.246681688824935	0.808604915157819	1	-10.3273012606148
HAVANA	transcript	ENSG00000132376.19	protein_coding	INPP5K	2	ENST00000481867.1	retained_intron	INPP5K-009	0.333158487650934	0.268259810847436	8.62174917231225	8.8423505593454e-17	7.60296620492293e-16	27.0619327937744	0.78083391351262	0.0107498375892045	2.53449848509209	0.023307787808128	0.10052749371489	-7.51696109235626
HAVANA	transcript	ENSG00000132376.19	protein_coding	INPP5K	2	ENST00000477115.1	retained_intron	INPP5K-010	0.696832339218985	0.320431260031296	9.79218732208237	8.00750626364513e-21	1.05554859442888e-19	36.2544872751837	0.539661810255507	0.00815216135192779	3.80808310442556	0.00180522475829954	0.0150023733648435	-4.98488505550642
HAVANA	transcript	ENSG00000132376.19	protein_coding	INPP5K	2	ENST00000575172.5	protein_coding	INPP5K-021	0.00416610815615703	-0.00268609163115875	-0.855827913798677	0.392504794374063	0.503960003642314	-7.18066545023921	0.0123102485337645	-0.000656546588467442	-1.21555508694928	0.243531740931377	0.49396924620796	-9.60775019219583
HAVANA	transcript	ENSG00000132376.19	protein_coding	INPP5K	2	ENST00000576646.7	nonsense_mediated_decay	INPP5K-020	0.0870454927696613	0.0450810939810691	2.6848259278927	0.00749885365732084	0.014573640044093	-3.97073354926008	0.305784617199706	0.000539368005306772	0.192688153443411	0.849869910557836	1	-10.3399362673059
HAVANA	transcript	ENSG00000132376.19	protein_coding	INPP5K	2	ENST00000573790.5	nonsense_mediated_decay	INPP5K-019	0.0464653599511547	0.0128272298615955	0.881461918831655	0.378493331719996	0.48925835933475	-7.15844861560639	0.0340344866772172	-0.00181517262278492	-1.55157894197631	0.142262686968991	0.349217705973391	-9.16932180682821
HAVANA	transcript	ENSG00000132376.19	protein_coding	INPP5K	2	ENST00000460733.5	retained_intron	INPP5K-008	0.0928875170489229	0.0724401521131314	4.17909938086024	3.45728941638882e-05	9.04727863981811e-05	1.02969995169082	0.412059331806264	0.0105575886620593	2.44921271750022	0.0275327474602757	0.112999140162581	-7.67609816522243
HAVANA	transcript	ENSG00000132376.19	protein_coding	INPP5K	2	ENST00000571274.5	protein_coding	INPP5K-018	0.206616302810611	0.0412247745524196	1.79582881373699	0.0731281629875531	0.117824393708571	-5.94023660366598	0.351879605440553	0.00584199944732214	2.11142140447863	0.0524964821538508	0.179885637855428	-8.28185614341054
HAVANA	transcript	ENSG00000132376.19	protein_coding	INPP5K	2	ENST00000445774.2	nonsense_mediated_decay	INPP5K-017	0.0624166594535321	0.0178528278016867	0.932324274469865	0.351621006565362	0.46068702670335	-7.11243183263547	0.261967873517898	-0.00462960827671097	-2.12557346532918	0.0511238207682264	0.176419167396906	-8.25737312160938
HAVANA	transcript	ENSG00000132376.19	protein_coding	INPP5K	2	ENST00000477910.5	protein_coding	INPP5K-006	0.0873583540916332	0.0501779584599116	2.57459234905224	0.0103237000194543	0.0196137819471112	-4.25642227532683	0.0217560343639934	-0.00033849244948243	-0.560640526000688	0.58358297237189	0.841780459865545	-10.1935722747277
HAVANA	transcript	ENSG00000132376.19	protein_coding	INPP5K	2	ENST00000498390.5	protein_coding	INPP5K-005	0.176853115224097	0.115882553131418	4.97012171045003	9.2196962900703e-07	2.85680279485903e-06	4.49838374217109	0.016862776121261	-0.000899348059800589	-1.21908437526016	0.242229580560522	0.493591142507472	-9.60358323133101
HAVANA	transcript	ENSG00000132376.19	protein_coding	INPP5K	2	ENST00000574955.1	nonsense_mediated_decay	INPP5K-023	0.231844876798484	-0.00887729717763306	-0.369565708997843	0.711863292402326	0.800078965052599	-7.47811920358278	0.0514718883486025	0.000893061619705613	0.812686696278434	0.429509880875129	0.695668458463322	-10.014588918586
HAVANA	transcript	ENSG00000236618.2	antisense	PITPNA-AS1	2	ENST00000425081.2	antisense	PITPNA-AS1-001	1.58404027132712	0.203675136069126	4.65804908966966	4.10209878174207e-06	1.18698437180587e-05	3.0641748574929	1.34561661727916	-0.00508087141594972	-2.28849072373235	0.037547803772148	0.141301854008567	-7.96960795709447
HAVANA	transcript	ENSG00000174238.14	protein_coding	PITPNA	2	ENST00000313486.11	protein_coding	PITPNA-001	1.66199465761679	0.264491038684254	4.2874109566291	2.17165041525241e-05	5.81064978031157e-05	1.47190658524942	3.3435235931338	-0.00219926262442726	-0.442742955930515	0.664470115223853	0.896970103414806	-10.2556992216894
ENSEMBL	transcript	ENSG00000174238.14	protein_coding	PITPNA	3	ENST00000539476.5	protein_coding	PITPNA-201	2.37157317583683	0.641577833908257	9.30733317100824	4.17856165211709e-19	4.58358439702131e-18	32.3464058383069	3.38827792433887	0.0111982332975396	2.64267993715968	0.0188368572011032	0.0859789147679974	-7.31212503141607
HAVANA	transcript	ENSG00000174238.14	protein_coding	PITPNA	2	ENST00000575288.5	nonsense_mediated_decay	PITPNA-010	0.629409552721135	0.100956443231946	1.73737554508438	0.082939507898515	0.131991242851101	-6.04278005327903	1.26680245452808	0.0205157427994346	2.25886904695649	0.039733748734254	0.147321079893913	-8.02270425559855
HAVANA	transcript	ENSG00000174238.14	protein_coding	PITPNA	2	ENST00000574991.5	protein_coding	PITPNA-003	0.245601033201515	0.153725417862647	5.63842958505932	2.87961604184141e-08	1.04208764604702e-07	7.84997623476636	0.0951947227177714	-0.00150043927397594	-0.950132932348054	0.357578546953026	0.618676143305722	-9.89171361417658
HAVANA	transcript	ENSG00000174238.14	protein_coding	PITPNA	2	ENST00000576722.5	protein_coding	PITPNA-008	0.0272561688046865	0.0259559973727308	3.51804709399482	0.000474570873729409	0.001088782711145	-1.43837583799253	0.0934745549600863	9.91046461012297e-05	0.0608929724613645	0.952273921254563	1	-10.3577712129468
HAVANA	transcript	ENSG00000174238.14	protein_coding	PITPNA	2	ENST00000575895.5	protein_coding	PITPNA-005	1.64922699416891	0.367244778241615	4.69644687714281	3.42883037781608e-06	1.00019687825938e-05	3.23606292303375	2.92089157423597	0.0173299441106562	2.37933135494563	0.0315287958274794	0.124639343035125	-7.80479557339239
HAVANA	transcript	ENSG00000174238.14	protein_coding	PITPNA	2	ENST00000576761.5	protein_coding	PITPNA-007	0.177925488932839	0.0268118493550274	1.36550569138743	0.172710975713643	0.25223596630041	-6.61647171002397	0.154392288179859	0.00499582821567668	2.77440755555415	0.0145032124191309	0.0708050312197538	-7.05873773649496
HAVANA	transcript	ENSG00000174238.14	protein_coding	PITPNA	2	ENST00000576010.6	protein_coding	PITPNA-009	0.0240355697969491	-0.0312639755756952	-2.9125652127264	0.00374577627371937	0.0076226333746699	-3.34373609693967	0.140895370592507	0.00296937351805409	1.11279622985821	0.283863817750345	0.535690590445489	-9.72468592460945
HAVANA	transcript	ENSG00000174238.14	protein_coding	PITPNA	2	ENST00000572004.1	retained_intron	PITPNA-002	0.668590394541357	0.287082121178412	7.76768175437265	4.59944821492588e-14	2.99839514301135e-13	20.9035938000453	0.973899835787923	0.0106300924572193	2.9432570243129	0.0103458487441217	0.0550763641083408	-6.72857255296324
HAVANA	transcript	ENSG00000174238.14	protein_coding	PITPNA	2	ENST00000573231.1	protein_coding	PITPNA-006	0.59920553777941	0.0842411615041092	2.14600824697192	0.032355228623785	0.0561813524299397	-5.25596178513651	0.198548042818586	0.00271473600409365	1.07766313205113	0.29874700706285	0.553077358402516	-9.76267566898334
HAVANA	transcript	ENSG00000174238.14	protein_coding	PITPNA	2	ENST00000573056.1	protein_coding	PITPNA-004	0.669415068285128	0.110511534605201	2.79679044115254	0.00536107942963075	0.0106598617411943	-3.66865782809745	0.787569561554819	0.00140227088384403	0.429095667093855	0.674146253247885	0.904701357894486	-10.2619755310532
HAVANA	transcript	ENSG00000167703.14	protein_coding	SLC43A2	2	ENST00000301335.9	protein_coding	SLC43A2-001	0.826464426467989	0.567912213868971	14.8398056183494	1.63569862871171e-41	2.49660735996015e-39	83.5045237725543	1.56314283179697	0.0117998259148288	8.73377801386218	3.66085693746911e-07	5.76689186112715e-05	3.87116038026252
HAVANA	transcript	ENSG00000167703.14	protein_coding	SLC43A2	2	ENST00000571650.5	protein_coding	SLC43A2-004	0.487455720382326	0.0582600057536938	1.70426877721031	0.0889550112230069	0.140554398579708	-6.09937171956487	1.70427460224604	0.0120813544583542	4.6963732187088	0.00031141937174502	0.00415476839296256	-3.18880827254773
HAVANA	transcript	ENSG00000167703.14	protein_coding	SLC43A2	1	ENST00000412517.3	protein_coding	SLC43A2-005	0.180435290846515	0.0626392015397972	2.82676869552282	0.0048912722082929	0.00978583229841974	-3.58574775628084	0.423795123881675	0.0095246789347506	7.70844802471917	1.65946364253715e-06	0.000132594949943207	2.27629556506344
HAVANA	transcript	ENSG00000167703.14	protein_coding	SLC43A2	2	ENST00000576537.1	retained_intron	SLC43A2-010	0.500620694561886	0.128877673857741	4.29340510109229	2.11586029130977e-05	5.66855371308197e-05	1.4966861007897	0.55085494554441	0.00531160441231342	1.76193239378082	0.0990932396668189	0.281764171870458	-8.85617270207712
HAVANA	transcript	ENSG00000167703.14	protein_coding	SLC43A2	2	ENST00000576769.1	retained_intron	SLC43A2-009	0.429421565583094	0.206479940319748	6.71857463772411	5.03088180349484e-11	2.4145626810206e-10	14.0393761555262	0.77936568434369	0.0108000607899674	4.84485770444621	0.000233930997520039	0.00339009173517433	-2.89376698378686
HAVANA	transcript	ENSG00000167703.14	protein_coding	SLC43A2	2	ENST00000572135.5	retained_intron	SLC43A2-003	0.121124712877665	0.0760818180771637	3.18272230059	0.0015502083666801	0.00332583201692739	-2.53613596057215	0.188104495426703	0.00576017740541174	1.6079063682712	0.129357604085762	0.329056745158811	-9.08815790931612
HAVANA	transcript	ENSG00000167703.14	protein_coding	SLC43A2	2	ENST00000574743.5	retained_intron	SLC43A2-002	0.375345943283932	0.108645174133873	4.17817224742015	3.47092783086085e-05	9.08030738917862e-05	1.02596019533302	0.310637996044111	0.000996624494725974	0.422252264983803	0.679021006799675	0.908905573502015	-10.265050653874
HAVANA	transcript	ENSG00000167703.14	protein_coding	SLC43A2	2	ENST00000572801.5	nonsense_mediated_decay	SLC43A2-011	0.0310241890950063	0.0077831964338098	0.734674388029464	0.462883820197285	0.575231362112925	-7.27681946975735	0.112959676758115	-0.00177481128940188	-0.823616446656027	0.423467571142636	0.689529135056051	-10.0054523644462
HAVANA	transcript	ENSG00000167703.14	protein_coding	SLC43A2	2	ENST00000574274.5	processed_transcript	SLC43A2-007	0.794818320902344	0.177588880327071	3.34528603002257	0.000884060115387161	0.00195791337963002	-2.01706287604531	0.540172562108916	0.0124242227511426	2.31483313786754	0.0356992601747996	0.136250777559643	-7.92211707756977
HAVANA	transcript	ENSG00000167703.14	protein_coding	SLC43A2	2	ENST00000576721.5	nonsense_mediated_decay	SLC43A2-008	0.498768447414605	0.18104647892358	5.67866470436756	2.31047177698204e-08	8.44053512844601e-08	8.06369331425084	0.0790108126507989	-7.45302419573566e-05	-0.0431631464604018	0.966158911143601	1	-10.358756933326
HAVANA	transcript	ENSG00000167703.14	protein_coding	SLC43A2	2	ENST00000571376.1	nonsense_mediated_decay	SLC43A2-012	0.0288762643859078	0.00854351475856815	0.750464240029448	0.45332978554479	0.565767231131377	-7.26511596093206	0.0183014759283122	0.000139439816596665	0.166112951410224	0.87035686533567	1	-10.3450205450802
HAVANA	transcript	ENSG00000167703.14	protein_coding	SLC43A2	2	ENST00000575944.1	retained_intron	SLC43A2-006	0.491130921139824	0.205777617366111	5.85199519222701	8.81713711322208e-09	3.36118917183606e-08	8.99957493054963	0.786674132866718	0.014628266674602	4.09787758817873	0.00101018381395244	0.00978007533751463	-4.3950146929792
ENSEMBL	transcript	ENSG00000243704.3	misc_RNA	RN7SL105P	3	ENST00000475661.3	misc_RNA	RN7SL105P-201	1.43276466915379	0.166698126611586	3.085892813907	0.00214242885207613	0.00450965398502117	-2.83352052662646	0.965892339581938	0.0126502729448619	3.28217677984095	0.00522310999026786	0.0331527323382919	-6.05242874250667
HAVANA	transcript	ENSG00000074660.15	protein_coding	SCARF1	2	ENST00000263071.8	protein_coding	SCARF1-001	0.499165203355719	0.178071843410815	5.81586799814214	1.0798941955893e-08	4.0793880116377e-08	8.8024822611	0.757121750477296	0.00754193564621232	5.0283677364003	0.00016485222027806	0.00263879077957803	-2.53207347924961
HAVANA	transcript	ENSG00000074660.15	protein_coding	SCARF1	2	ENST00000434376.6	nonsense_mediated_decay	SCARF1-008	0.0209460445790671	-0.000764822147982998	-0.0626744323455221	0.950050918869346	0.980166787344642	-7.54438683800192	0	0	0	1	1	-10.3597524836655
ENSEMBL	transcript	ENSG00000074660.15	protein_coding	SCARF1	3	ENST00000348987.4	protein_coding	SCARF1-201	0.000112313938773362	-0.000256341450730735	-0.631149126008994	0.528232756172653	0.638204221423612	-7.34739985181652	0.00336389990117028	2.56297135327259e-05	0.155132450052965	0.878850875214907	1	-10.3469022554688
HAVANA	transcript	ENSG00000074660.15	protein_coding	SCARF1	2	ENST00000576012.5	retained_intron	SCARF1-004	0.106400871681392	0.00362203292532342	0.363518838445796	0.716371697216211	0.803651678189865	-7.4803334221048	0.308167508599657	0.00266663128254172	1.67873647182924	0.114567462222647	0.311289515575237	-8.98325358734026
HAVANA	transcript	ENSG00000074660.15	protein_coding	SCARF1	2	ENST00000571272.5	protein_coding	SCARF1-002	0.00309758349635858	-0.00071752025315503	-0.56980493964464	0.569067100562582	0.675740522162588	-7.38418198377009	0.0121623648750908	-3.42021437930835e-05	-0.0719893257613777	0.943591739657452	1	-10.3569834791826
HAVANA	transcript	ENSG00000074660.15	protein_coding	SCARF1	2	ENST00000573852.5	nonsense_mediated_decay	SCARF1-005	0.0549946043766234	-0.00713314768095093	-0.927634496042293	0.354046822469477	0.463265854763727	-7.11678246965429	0.0448596380058155	-0.000331616632315455	-0.613782594434429	0.548846268774995	0.809592654148594	-10.1609942891652
HAVANA	transcript	ENSG00000074660.15	protein_coding	SCARF1	2	ENST00000570902.1	retained_intron	SCARF1-007	0.23911834413829	0.0463319353600154	2.55440328589014	0.0109336296468323	0.0206863438884715	-4.30748275460155	0.300031104612914	0.00412026164374268	3.03758649325362	0.008558314745761	0.0477870827923256	-6.54193652056906
HAVANA	transcript	ENSG00000074660.15	protein_coding	SCARF1	2	ENST00000574545.1	processed_transcript	SCARF1-006	0.0599388020965593	0.0491797339283328	6.55562909637418	1.38832973975018e-10	6.35934982900887e-10	13.0468023174482	0.0635831153313962	-0.000409282955051807	-0.49612122985478	0.627227586689331	0.870483312129853	-10.2293191536597
HAVANA	transcript	ENSG00000074660.15	protein_coding	SCARF1	2	ENST00000573867.1	retained_intron	SCARF1-010	0.00104076547822524	0.000798623460499792	0.687935937174221	0.491813605576379	0.603508708363294	-7.31000666958921	0.00625114218818588	4.76277500052257e-05	0.162980924803951	0.872778019757749	1	-10.3455703412355
HAVANA	transcript	ENSG00000167705.11	protein_coding	RILP	2	ENST00000574810.5	protein_coding	RILP-004	0.851221067965768	-0.0287447944760472	-0.729653389934995	0.465945331287441	0.578348091668409	-7.28048902011498	1.40170703530232	-0.00319385148619029	-1.09085464761595	0.293092457711166	0.546620995441535	-9.74853273486855
HAVANA	transcript	ENSG00000167705.11	protein_coding	RILP	2	ENST00000301336.6	protein_coding	RILP-001	0.221212198186511	-0.0614585938932497	-2.8439373591635	0.00463934891457095	0.00931302228844628	-3.53787936936431	0.177625380026885	-0.00150286583081492	-0.677380635514045	0.508804579278293	0.772573095548998	-10.1183380703775
HAVANA	transcript	ENSG00000167705.11	protein_coding	RILP	2	ENST00000570858.5	retained_intron	RILP-003	0.532405260095286	0.113085758070429	2.67644535483713	0.00768621039233298	0.0149117932016741	-3.99286206133707	1.07611194580696	0.00606332071292871	1.67473617585021	0.11536190120903	0.312806767276584	-8.98926045519854
HAVANA	transcript	ENSG00000167705.11	protein_coding	RILP	2	ENST00000573398.1	retained_intron	RILP-002	0.00292539342952933	-0.00333854057146353	-1.37098604912898	0.170997184003803	0.250021174777366	-6.60900685525693	0.0242553332210695	0.000998755727047042	1.16197823204022	0.26397183826284	0.513112271810998	-9.6697872678421
HAVANA	transcript	ENSG00000174231.16	protein_coding	PRPF8	1	ENST00000571958.1	protein_coding	PRPF8-017	0.0376848457336528	-0.0107204089173745	-0.55316658277876	0.580397726231686	0.686105255038423	-7.39351144673874	0.178881654037166	-0.00604678553466969	-2.32140142181967	0.035251869793765	0.135044401079364	-7.91023640374297
HAVANA	transcript	ENSG00000174231.16	protein_coding	PRPF8	2	ENST00000304992.10	protein_coding	PRPF8-001	3.22688760308843	1.11824944546646	16.8144652648872	1.43110542137941e-50	8.78510896140402e-48	104.23548824549	4.67130839867023	0.0103924324798516	3.55753651115622	0.00299249286988298	0.0218389610422437	-5.49490669088099
HAVANA	transcript	ENSG00000174231.16	protein_coding	PRPF8	2	ENST00000572621.5	protein_coding	PRPF8-002	0.650729263146233	0.585211610128656	14.6950094661745	7.28339771949771e-41	1.02122489737523e-38	82.0205873310545	0.845008972688896	0.00311515302762929	0.804445596898797	0.434102277912584	0.700444241300052	-10.0214042210897
HAVANA	transcript	ENSG00000174231.16	protein_coding	PRPF8	2	ENST00000572723.1	retained_intron	PRPF8-016	0.518037549601845	0.148683392943484	5.46179883961313	7.45594896421888e-08	2.58581540338841e-07	6.92763404981508	0.63616570332113	0.00692600098329847	2.50204228754877	0.0248368823064554	0.105099036804004	-7.57777871836145
HAVANA	transcript	ENSG00000174231.16	protein_coding	PRPF8	2	ENST00000575116.1	processed_transcript	PRPF8-015	0.00366352238508011	5.33289724446133e-05	0.020031518225396	0.984026257513219	1	-7.54614895617258	0.160353561094138	-0.000219293990336854	-0.0753854908373185	0.940935887210711	1	-10.3567161079834
HAVANA	transcript	ENSG00000174231.16	protein_coding	PRPF8	2	ENST00000576585.1	retained_intron	PRPF8-004	0.657419738927258	0.308812070877503	11.0166460047096	2.08976505851337e-25	4.5200315851602e-24	46.6995841152339	0.700458645225942	0.00736074907935597	2.98974273949996	0.00942326736102779	0.0513477890115278	-6.63677332629186
HAVANA	transcript	ENSG00000174231.16	protein_coding	PRPF8	2	ENST00000573681.1	retained_intron	PRPF8-014	0.789404053553465	0.279646310220684	7.88262698120452	2.03883242251992e-14	1.37852945793883e-13	21.7036629745271	1.24790289357774	0.0100442988251483	3.24519600326526	0.00562866452033076	0.0350526518333513	-6.12686749869014
HAVANA	transcript	ENSG00000174231.16	protein_coding	PRPF8	1	ENST00000573725.1	protein_coding	PRPF8-013	0.057018349202574	0.0455637443222351	2.93864112372125	0.00344959809924096	0.00705697750974969	-3.26879630114854	0.273606646194935	0.00305881792907602	0.883456613535245	0.391369674483147	0.655691907173735	-9.95347146981829
HAVANA	transcript	ENSG00000174231.16	protein_coding	PRPF8	2	ENST00000572445.1	retained_intron	PRPF8-012	0.521723294566911	0.0609491311278917	1.64509939273161	0.100580687716809	0.156813463393397	-6.19783298669668	1.13871074125237	0.0164865208340201	5.49913911886352	6.84960362059651e-05	0.00143598979298051	-1.62098510202677
HAVANA	transcript	ENSG00000174231.16	protein_coding	PRPF8	2	ENST00000574217.1	retained_intron	PRPF8-011	0.91460602007199	0.288744902790028	5.85399363033933	8.71853876266353e-09	3.32566763264612e-08	9.01050848854317	1.16378808666663	0.00811843077328766	1.65462394432984	0.119428987465202	0.320265264763074	-9.01931361692884
HAVANA	transcript	ENSG00000174231.16	protein_coding	PRPF8	2	ENST00000577001.1	protein_coding	PRPF8-003	0.00398041199003789	-0.00123129369426362	-0.357364183801007	0.720970668085669	0.8073585877095	-7.4825496178043	0.0424162582922134	-0.000824095421416106	-1.07333742179287	0.300618654519211	0.555170465609762	-9.76728145798315
HAVANA	transcript	ENSG00000174231.16	protein_coding	PRPF8	2	ENST00000576958.1	retained_intron	PRPF8-010	1.50321589352071	0.714918680648406	10.6166298737612	7.14866696485382e-24	1.30800096986024e-22	43.2012687841326	2.5455191726754	0.037954871249178	7.824044567271	1.39054086089073e-06	0.000119804853347216	2.46260023983839
HAVANA	transcript	ENSG00000174231.16	protein_coding	PRPF8	2	ENST00000576407.1	retained_intron	PRPF8-009	0.771952095675298	0.378428448241026	7.79684777918934	3.74475144181042e-14	2.46493812192593e-13	21.1057332164048	1.07984895448078	0.0157203538246269	3.66625506705669	0.00240249861383005	0.0185271472815745	-5.27375023192001
HAVANA	transcript	ENSG00000174231.16	protein_coding	PRPF8	2	ENST00000573716.1	retained_intron	PRPF8-008	0.982313415417566	0.416634176236537	7.51518447136873	2.66096519449835e-13	1.60884039712675e-12	19.1786023824053	1.04929122717362	0.0107604233093642	1.67258077969298	0.115791933580929	0.313611601549318	-8.99249299186979
HAVANA	transcript	ENSG00000174231.16	protein_coding	PRPF8	2	ENST00000574728.1	retained_intron	PRPF8-007	0.890223889419991	0.143528980811109	3.2670104104508	0.00116192047266807	0.00253541132610523	-2.27009174079951	1.26942686910472	0.0170590914927055	3.92207501397166	0.00143574535774643	0.0126758311457586	-4.75268475126349
HAVANA	transcript	ENSG00000174231.16	protein_coding	PRPF8	2	ENST00000571346.1	retained_intron	PRPF8-006	0.849761024150004	0.0815508042936923	2.24948435443516	0.0249179616288242	0.0442370948616626	-5.03090466676375	1.07535769018794	0.0135937460264149	5.21963458454455	0.000114978758949048	0.00204566592251001	-2.15886602246845
HAVANA	transcript	ENSG00000277597.1	antisense	RP11-961A15.3	2	ENST00000615078.1	antisense	RP11-961A15.3-001	0.151995897897961	-0.0215046196192918	-1.32621527702116	0.185376665432945	0.268175548681156	-6.66912040313881	0.187716451584223	-0.00149267311652595	-1.27789159016447	0.221322085907807	0.468229741002431	-9.53271636761238
HAVANA	transcript	ENSG00000185561.9	protein_coding	TLCD2	1	ENST00000330676.7	protein_coding	TLCD2-001	0.470817250637782	0.199268967388241	10.2003620577802	2.5906523069534e-22	4.00931661445924e-21	39.6479681245208	0.37646393722727	0.00376492720602795	4.5354435592936	0.000425829804369273	0.00520076816156996	-3.51074179907133
HAVANA	transcript	ENSG00000186594.13	lincRNA	MIR22HG	2	ENST00000334146.7	lincRNA	MIR22HG-001	0.186480656319939	0.0637965042923391	2.74783486833437	0.00621674089522264	0.0122343079201722	-3.8022108055672	0.365441708744146	-0.00383639966284178	-1.41353139360916	0.178560138972938	0.406893409274804	-9.35928429089753
HAVANA	transcript	ENSG00000186594.13	lincRNA	MIR22HG	2	ENST00000574306.1	lincRNA	MIR22HG-002	0.792042224355457	-0.121459874220943	-3.32018010201343	0.000965616291112063	0.00212802608366397	-2.09884306209634	1.74044098085305	0.00423021881575857	2.71388425873939	0.0163586007698384	0.0773915230004699	-7.17566118770862
HAVANA	transcript	ENSG00000186594.13	lincRNA	MIR22HG	2	ENST00000576749.5	lincRNA	MIR22HG-010	0.0122396528238342	0.00586660821151726	0.814413770784833	0.415797445622524	0.527883890589922	-7.215177528224	0.0224878230509465	0.000996078203225419	1.30548887228984	0.212015688694012	0.455517202840143	-9.4985406869562
HAVANA	transcript	ENSG00000186594.13	lincRNA	MIR22HG	2	ENST00000570416.5	lincRNA	MIR22HG-012	0.0148163472042565	0.0310788273352652	3.09197674849991	0.00209982153523736	0.0044253271402098	-2.81509555729352	0.115300802123439	0.00592265762435154	2.41783894322032	0.029263336547743	0.118061846472901	-7.73407461363603
HAVANA	transcript	ENSG00000186594.13	lincRNA	MIR22HG	2	ENST00000571595.5	lincRNA	MIR22HG-003	0.0085422104901417	0.00477205672511024	1.14921984588821	0.251017299723071	0.347487280536439	-6.8873540610769	0.00446548330743187	-0.000102068189884157	-0.482717151544625	0.636486725450523	0.874979147329321	-10.2362169766661
HAVANA	transcript	ENSG00000186594.13	lincRNA	MIR22HG	2	ENST00000571091.5	lincRNA	MIR22HG-011	0.0108635815700814	0.0114029429115701	1.39783193108715	0.162786215145315	0.239564021365571	-6.57201113698884	0.013968609310363	-0.000744992496552693	-1.78147334165088	0.0957371451346178	0.275190483841348	-8.82574266353225
HAVANA	transcript	ENSG00000186594.13	lincRNA	MIR22HG	2	ENST00000573127.5	lincRNA	MIR22HG-004	0.0861429214884772	-0.014374300868048	-1.19645337852636	0.23208931403839	0.32510642272103	-6.83215027901845	0.0241602907555381	-0.000915467381682953	-1.22545306873097	0.239893509169542	0.493554373740185	-9.59603896140262
HAVANA	transcript	ENSG00000186594.13	lincRNA	MIR22HG	2	ENST00000576489.5	lincRNA	MIR22HG-009	0.0161197037204989	-0.0076152885446973	-1.06052356457326	0.289420840975447	0.391769865831041	-6.98503999337472	0.00442858812896758	-0.000236191366878271	-1.16790146226521	0.261649529578852	0.510801915002788	-9.6630421947454
HAVANA	transcript	ENSG00000186594.13	lincRNA	MIR22HG	2	ENST00000575626.5	lincRNA	MIR22HG-006	0.00680740076927611	0.00955663154438326	1.95125197717684	0.051587714016286	0.0859025397976244	-5.65130413371951	0.0215159667609533	-0.000465587180393345	-0.675650078492351	0.509871368972362	0.773522265935083	-10.1195511599396
HAVANA	transcript	ENSG00000186594.13	lincRNA	MIR22HG	2	ENST00000608245.5	lincRNA	MIR22HG-018	0.00657048259117728	-0.00511162118508396	-1.1696558167296	0.242699328176833	0.337716020602117	-6.86374105420979	0.0520730491179	0.000396747040898285	0.166487298059923	0.870067573077483	1	-10.3449541347335
HAVANA	transcript	ENSG00000186594.13	lincRNA	MIR22HG	2	ENST00000609398.5	lincRNA	MIR22HG-019	0.0677196573020657	0.0183250329319554	1.12444244349344	0.261367380475727	0.359596614925906	-6.91542814201723	0.138555572659542	0.000427488106649064	0.209416224561148	0.837030425116828	1	-10.336351663015
HAVANA	transcript	ENSG00000186594.13	lincRNA	MIR22HG	2	ENST00000610106.5	lincRNA	MIR22HG-015	0.0121716493552689	0.00317362076582562	0.509002864961915	0.610975787854587	0.713624893357073	-7.41693569046457	0.0183535051496046	-0.00029777732317075	-0.491258370023281	0.630579316738642	0.87127919423282	-10.2318427373604
HAVANA	transcript	ENSG00000186594.13	lincRNA	MIR22HG	2	ENST00000609990.5	lincRNA	MIR22HG-013	0.006717964433392	0.0127486696385641	3.03104467244394	0.00256401691351026	0.00533707407341297	-2.99804846866307	0	0	0	1	1	-10.3597524836655
HAVANA	transcript	ENSG00000186594.13	lincRNA	MIR22HG	2	ENST00000608198.5	lincRNA	MIR22HG-014	0.0258314941561032	0.0145883566376574	1.301787279317	0.193591299189757	0.278402644515487	-6.70108422430494	0.0267241958719233	0.000770270281891777	0.859999140025586	0.403753226286636	0.669026953118915	-9.97424063481863
HAVANA	transcript	ENSG00000186594.13	lincRNA	MIR22HG	2	ENST00000609442.5	lincRNA	MIR22HG-017	0.0533783506538861	-0.0333555535341754	-1.70371168907247	0.0890591733302206	0.140694084125955	-6.10031478342074	0	0	0	1	1	-10.3597524836655
HAVANA	transcript	ENSG00000186594.13	lincRNA	MIR22HG	2	ENST00000608913.5	lincRNA	MIR22HG-016	0.0183587299312938	0.0301832002250001	3.44195409121065	0.000626172974726069	0.00141436122262487	-1.69668294545649	0.0532724322563487	0.00204943520228427	1.30622268503564	0.211772558916643	0.455223867728131	-9.49762406100778
HAVANA	transcript	ENSG00000186594.13	lincRNA	MIR22HG	2	ENST00000573075.5	lincRNA	MIR22HG-008	0.242511433721679	-0.20616443913723	-5.33980852431453	1.41736718700549e-07	4.77441483436766e-07	6.3058203893673	0.180254149464204	-0.00197647626520289	-0.567574468980311	0.57898678817862	0.83762331585126	-10.1894812688944
HAVANA	transcript	ENSG00000186594.13	lincRNA	MIR22HG	2	ENST00000574016.5	lincRNA	MIR22HG-007	0.0358799413141321	-0.0130331267157507	-0.879175784184242	0.379730235800522	0.490558720538082	-7.16045654088583	0.074092815311885	-0.00189855789987268	-0.746397156686896	0.467330466540598	0.733827832722631	-10.0675991445156
HAVANA	transcript	ENSG00000186594.13	lincRNA	MIR22HG	2	ENST00000577164.1	lincRNA	MIR22HG-005	0.291256548158841	-0.0651736573842208	-2.77929017063707	0.00565387281560373	0.0112026978833121	-3.71666190594172	0.456261036733029	-0.000195091045250834	-0.0581291169517487	0.954437479896752	1	-10.3579469656031
ENSEMBL	transcript	ENSG00000186594.13	lincRNA	MIR22HG	3	ENST00000362190.3	miRNA	MIR22HG-201	0	0	0	1	1	-7.54634944069386	0	0	0	1	1	-10.3597524836655
HAVANA	transcript	ENSG00000167716.18	protein_coding	WDR81	2	ENST00000455636.5	protein_coding	WDR81-007	0.00326372767071966	-0.00749645774000298	-1.54480650093679	0.123028646059876	0.187387096127889	-6.35686295397031	0.0081146273672028	-0.000432780126250816	-1.20588049799626	0.247129138999118	0.496320810010431	-9.61912220901369
HAVANA	transcript	ENSG00000167716.18	protein_coding	WDR81	2	ENST00000468539.5	protein_coding	WDR81-009	0.00461062216246868	0.00645725613254344	2.0842858189523	0.0376435195517632	0.064488319935371	-5.38525298771006	0.00366708843104579	-0.000195578049655776	-1.14495822711636	0.270732252327875	0.520770276559244	-9.68901003067873
ENSEMBL	transcript	ENSG00000167716.18	protein_coding	WDR81	3	ENST00000437219.6	protein_coding	WDR81-201	0.032940884432173	0.0313092242640523	2.82098490733172	0.00497889544771267	0.00994816876495495	-3.60181048299608	0.0208236188025914	0.000604343072470481	1.08900995924031	0.293878376763588	0.54752532886951	-9.75051926219388
HAVANA	transcript	ENSG00000167716.18	protein_coding	WDR81	2	ENST00000309182.9	protein_coding	WDR81-002	0.0483915079838122	0.0806801345491724	6.24013975160863	9.3606949451898e-10	3.9490500905079e-09	11.1835831585999	0.0301155817875247	0.00162916764961677	1.47741184379916	0.160906138552839	0.379489741329106	-9.27300366769275
HAVANA	transcript	ENSG00000167716.18	protein_coding	WDR81	2	ENST00000492901.1	retained_intron	WDR81-008	0.0572333334648524	0.0454517557039198	3.88577187973757	0.000115803749804641	0.000286058838375364	-0.114719834688877	0.173344893746863	0.0043365579177174	1.69927312096011	0.11056350201872	0.303870963001278	-8.95226391581783
HAVANA	transcript	ENSG00000167716.18	protein_coding	WDR81	2	ENST00000446363.5	protein_coding	WDR81-004	0.0354202228124945	0.0397439151784633	5.03926493003833	6.5512538935477e-07	2.06160423616411e-06	4.82755821340282	0.00997614132834049	-6.16533010952049e-05	-0.165399816063008	0.870908024003896	1	-10.3451466455867
HAVANA	transcript	ENSG00000167716.18	protein_coding	WDR81	2	ENST00000419248.5	protein_coding	WDR81-005	0.0050078552982968	0.00792432753701613	2.46802697093558	0.0139211702116547	0.0258730009370077	-4.52151396058654	0.00993112159600023	-0.000139027650967446	-0.520179095062133	0.610771677791754	0.866110093715668	-10.2164813294585
HAVANA	transcript	ENSG00000167716.18	protein_coding	WDR81	2	ENST00000418841.5	protein_coding	WDR81-010	0.0117060817517053	0.00618458762021887	0.762598792571622	0.44606397032652	0.558419989312623	-7.25595304821471	0.0191883056812454	0.000419377455141367	0.840238785366331	0.414384250242611	0.679926606658521	-9.99134434159003
HAVANA	transcript	ENSG00000167716.18	protein_coding	WDR81	2	ENST00000409644.5	protein_coding	WDR81-001	0.688773504261876	0.369426500909874	10.6941367848756	3.62793392690303e-24	6.84793009256249e-23	43.8728220047007	1.38776844979274	0.0118937929696728	5.70754719102839	4.68693851845953e-05	0.00110731559967043	-1.22607092743638
HAVANA	transcript	ENSG00000167716.18	protein_coding	WDR81	2	ENST00000464528.5	retained_intron	WDR81-006	0.209363029440476	0.124804051900832	7.43211708940301	4.69496515070798e-13	2.7682481818789e-12	18.621006652431	0.296721583519125	0.00360251023252166	3.37487635733268	0.00432999589044209	0.0287912086133971	-5.86530775321118
HAVANA	transcript	ENSG00000167716.18	protein_coding	WDR81	1	ENST00000575206.1	protein_coding	WDR81-014	0.18105699667861	0.134424107952429	5.02020172762075	7.20125745962362e-07	2.2569692436676e-06	4.73639251432963	0.0257243355420496	0.000394685638608604	0.651081589791248	0.525155209055343	0.78785714579735	-10.1364581918706
HAVANA	transcript	ENSG00000167716.18	protein_coding	WDR81	2	ENST00000474958.2	nonsense_mediated_decay	WDR81-011	0.00251184763981534	0.00258500908375744	1.04649219411281	0.295841800139366	0.399015785008748	-6.99977841870015	0.0222364220851942	0.000564936567414072	0.816068140808454	0.427634615347798	0.693848433811469	-10.0117741468291
HAVANA	transcript	ENSG00000167716.18	protein_coding	WDR81	2	ENST00000479966.1	retained_intron	WDR81-012	0.040530660409641	0.0199428989967721	1.78926442671054	0.0741801744996649	0.119357866391163	-5.95191936324587	0.149283218323783	0.00370370141057808	1.30429086879081	0.212413095086372	0.456072662521922	-9.50003627185281
HAVANA	transcript	ENSG00000167716.18	protein_coding	WDR81	2	ENST00000495411.1	retained_intron	WDR81-013	0.586058581712819	0.306577880489206	8.58961239190622	1.12846870763997e-16	9.59586753782866e-16	26.8214684942581	0.670691377102462	0.0121729025134886	4.8943276117902	0.000212784146406789	0.00316898348384055	-2.79593081971843
HAVANA	transcript	ENSG00000262791.1	antisense	RP11-961A15.1	2	ENST00000576540.1	antisense	RP11-961A15.1-001	0.00406288538220532	0.0027294253154663	0.82066598551812	0.412229432008681	0.524380930321653	-7.21007668832489	0.318222778142859	0.003014420591669	0.715316416221094	0.485747229521063	0.751705389775394	-10.0910164188351
HAVANA	transcript	ENSG00000167711.13	protein_coding	SERPINF2	2	ENST00000453066.5	protein_coding	SERPINF2-002	0.00463737249439498	0.00622647073599874	1.48790853696279	0.137408294981446	0.206708561349395	-6.44268002299734	0.0444842712988415	-0.000585126755431543	-0.515518069387306	0.613943328112942	0.869126990731252	-10.2190143487
ENSEMBL	transcript	ENSG00000167711.13	protein_coding	SERPINF2	3	ENST00000324015.7	protein_coding	SERPINF2-201	0.0418751578450493	0.0550457858158733	4.78541736966778	2.25256406901466e-06	6.70011781274191e-06	3.63929503939021	0	0	0	1	1	-10.3597524836655
HAVANA	transcript	ENSG00000167711.13	protein_coding	SERPINF2	2	ENST00000450523.6	protein_coding	SERPINF2-004	0.0324884038366498	0.067552482247855	6.755800168897	3.97854576458471e-11	1.92815131597338e-10	14.268986253184	0.0181282463277424	0.000716783244704647	1.27997025842242	0.220610011748496	0.467271810140399	-9.53016243622837
HAVANA	transcript	ENSG00000167711.13	protein_coding	SERPINF2	1	ENST00000453723.5	protein_coding	SERPINF2-003	0.0298973499257232	0.0565259060006711	4.89598440807172	1.32408909588641e-06	4.03655368501217e-06	4.1500102750646	0.0107034418824647	8.15500333902074e-05	0.16530012789754	0.870985075214106	1	-10.345164229938
HAVANA	transcript	ENSG00000167711.13	protein_coding	SERPINF2	2	ENST00000382061.4	protein_coding	SERPINF2-001	0.169624590138318	0.178035465711165	10.393392961537	4.95719035562746e-23	8.29314051336013e-22	41.2843585462491	0.211910446339637	0.00179607911062402	1.6132989163765	0.12817644527665	0.327805293025057	-9.0802810784132
HAVANA	transcript	ENSG00000132386.10	protein_coding	SERPINF1	2	ENST00000254722.8	protein_coding	SERPINF1-001	2.03633156757651	0.190977796673007	2.67627522782634	0.00769005696274932	0.0149188137952176	-3.99331057773791	3.81234925000652	-0.00377807032063707	-2.12688547950829	0.0509982588084827	0.176115816040306	-8.25509897678754
HAVANA	transcript	ENSG00000132386.10	protein_coding	SERPINF1	2	ENST00000571360.5	protein_coding	SERPINF1-010	0.00229278019464315	0.00179265427751324	0.793490841895426	0.427870024663122	0.540236096572659	-7.23196443933158	0.176977006730474	0.00198959587685792	0.59542283724934	0.560718965820982	0.820873978685234	-10.172567162375
HAVANA	transcript	ENSG00000132386.10	protein_coding	SERPINF1	2	ENST00000571870.5	processed_transcript	SERPINF1-005	0.188501711110062	0.0672301281411155	3.4886935024412	0.000528449202224548	0.00120497631297619	-1.53865743358006	0.484713705366401	0.00520796474437257	2.09893275601976	0.0537359876856159	0.182844398139423	-8.30338931919527
HAVANA	transcript	ENSG00000132386.10	protein_coding	SERPINF1	2	ENST00000573770.5	nonsense_mediated_decay	SERPINF1-006	0.0442243685152913	-0.0260487822823887	-3.00219895794002	0.00281508603935833	0.00582647521467303	-3.08343605319944	0.0967108709698628	0.00103862698768616	0.742145066674258	0.469824511479245	0.736322411548973	-10.0708573828279
HAVANA	transcript	ENSG00000132386.10	protein_coding	SERPINF1	2	ENST00000576406.5	protein_coding	SERPINF1-009	0.071272807282229	-0.000297760636565134	-0.0182123931346066	0.985476714515721	1	-7.54618371601802	0.197394958084722	0.00084084071829609	0.294319813666492	0.772675453670845	0.983355406578907	-10.3135981174338
HAVANA	transcript	ENSG00000132386.10	protein_coding	SERPINF1	2	ENST00000571149.5	protein_coding	SERPINF1-011	0.360729009602945	0.0420271771975664	1.46287514902422	0.144132731560486	0.215500829805064	-6.47942598929852	0.31087275245711	0.00454356871463683	1.35821524523432	0.195106958082495	0.431798339700419	-9.43165245622828
HAVANA	transcript	ENSG00000132386.10	protein_coding	SERPINF1	2	ENST00000570731.5	protein_coding	SERPINF1-003	0.340438790640514	0.201414113245199	4.59551911640347	5.47833456405604e-06	1.56310817478473e-05	2.78702806002559	0.562978642927152	0.0248033135658464	2.76977945572648	0.0146375499454203	0.071289594812459	-7.06770723555722
HAVANA	transcript	ENSG00000132386.10	protein_coding	SERPINF1	2	ENST00000577053.1	protein_coding	SERPINF1-004	0.47432039867993	0.217959277763002	7.4450875546537	4.29800245477073e-13	2.54404136020204e-12	18.7077458979221	0.231414935922002	0.00240470014463512	1.24567777091174	0.232591349513864	0.483709831095677	-9.5718698204691
HAVANA	transcript	ENSG00000132386.10	protein_coding	SERPINF1	2	ENST00000570820.1	retained_intron	SERPINF1-008	0.362515171392597	0.0726185735414124	3.35116480194309	0.000865911835368094	0.00192062225188607	-1.99782823323619	0.399202977531137	0.00236294981696173	0.831783331924296	0.418988741619048	0.684776238434539	-9.99855283573013
HAVANA	transcript	ENSG00000132386.10	protein_coding	SERPINF1	2	ENST00000572048.1	protein_coding	SERPINF1-013	0.450801344790239	-0.0901889691541557	-1.91318689212437	0.0562975902558084	0.0930053405995483	-5.72425184856808	0.485954655134701	0.00583565575564176	1.49576750043797	0.156111078668347	0.371859629566405	-9.24768862379603
HAVANA	transcript	ENSG00000132386.10	protein_coding	SERPINF1	1	ENST00000573763.1	protein_coding	SERPINF1-012	0.0952606095652747	0.0350855588972425	2.10511461347517	0.035781904711109	0.0615762224935683	-5.34203676546916	0.177868100876554	0.00198191268681502	0.727818748877487	0.478287203940937	0.744559913206193	-10.0817080115532
HAVANA	transcript	ENSG00000132386.10	protein_coding	SERPINF1	2	ENST00000572517.1	retained_intron	SERPINF1-007	1.56938531320595	0.429720418183894	6.38343946328776	3.97122769246953e-10	1.73923712004399e-09	12.020227322452	3.13020246993893	0.0073247421892676	1.9312294142004	0.0731961252778283	0.228274797894334	-8.58562218567095
HAVANA	transcript	ENSG00000186532.11	protein_coding	SMYD4	2	ENST00000305513.11	protein_coding	SMYD4-001	1.061321767246	0.364174947469165	10.8109511526328	1.29791153793299e-24	2.57144878152779e-23	44.8907032180359	1.65187600610023	0.00801827552555308	8.14181811832745	8.62628005131539e-07	9.24961354104963e-05	2.96609438921393
HAVANA	transcript	ENSG00000186532.11	protein_coding	SMYD4	2	ENST00000491788.1	protein_coding	SMYD4-002	0.519110500873165	0.307846335116063	12.6703171097658	4.39443449171788e-32	2.02446979991575e-30	61.9442367066305	0.812374915357212	0.00726648444244454	3.30122744256594	0.00502568418809885	0.0322204748871332	-6.01403223963583
HAVANA	transcript	ENSG00000186532.11	protein_coding	SMYD4	2	ENST00000476292.1	retained_intron	SMYD4-004	0.430963700818556	0.0971073519232578	3.32818281170922	0.000938890252459693	0.00207189327221404	-2.07283895679491	0.568804000831185	0.00420514108834961	1.494491359057	0.15644052882111	0.372396022885548	-9.24945603273647
HAVANA	transcript	ENSG00000186532.11	protein_coding	SMYD4	2	ENST00000570368.5	protein_coding	SMYD4-005	0.161731616374563	0.0404069513676955	1.83173169080628	0.0675888799243525	0.109749242780221	-5.87559265355594	0.22697867018255	0.000886383087563513	0.210313727596618	0.836342874356769	1	-10.3361509587459
HAVANA	transcript	ENSG00000186532.11	protein_coding	SMYD4	2	ENST00000571854.5	protein_coding	SMYD4-003	0.0425015274166268	4.58704987639848e-06	0.000327923460079636	0.999738486330776	1	-7.54634938696613	0.424622436983152	0.0164425780354733	2.98103765013722	0.00958964824292508	0.0520326068311275	-6.65399069083724
HAVANA	transcript	ENSG00000186532.11	protein_coding	SMYD4	2	ENST00000573937.5	retained_intron	SMYD4-007	0.234497776328369	0.131669965202375	5.89120944320379	7.0671453773127e-09	2.72388632348733e-08	9.21471156653643	0.0618887492258039	0.000250548682681329	0.234440888993583	0.817913383454497	1	-10.3304360143367
HAVANA	transcript	ENSG00000186532.11	protein_coding	SMYD4	2	ENST00000576633.1	nonsense_mediated_decay	SMYD4-006	0.63282915949175	0.144204410127677	4.35523220833425	1.61483050587979e-05	4.38419541302504e-05	1.75415004610397	0.185232976835008	0.000646149434530342	0.328358318805052	0.747323931693623	0.963935714419934	-10.3023467975532
HAVANA	transcript	ENSG00000132383.11	protein_coding	RPA1	2	ENST00000571058.5	protein_coding	RPA1-002	0.00354580069773137	0.000866487933535599	0.312032099089268	0.755146804714832	0.835127532861772	-7.49770768482884	0.024344333980445	-0.000939066125220635	-1.48164252090635	0.159790175776536	0.377764890893011	-9.26718938844869
HAVANA	transcript	ENSG00000132383.11	protein_coding	RPA1	2	ENST00000570451.5	protein_coding	RPA1-003	0.622531449815422	0.316869355771141	9.01587803983068	4.21518847449765e-18	4.16343118238822e-17	30.0643215113464	0.168813327249418	0.000591933976753359	0.239191304566328	0.814297489913122	1	-10.329238267946
HAVANA	transcript	ENSG00000132383.11	protein_coding	RPA1	2	ENST00000254719.9	protein_coding	RPA1-001	1.51879383385768	0.61239930152889	13.3458739326728	6.00487632411229e-35	3.90462064003962e-33	68.490718691257	2.43676261373989	0.000988135137890017	0.542870549158229	0.595447011446963	0.852509577782491	-10.203836421526
HAVANA	transcript	ENSG00000132383.11	protein_coding	RPA1	2	ENST00000571725.1	processed_transcript	RPA1-007	0.564642009255635	0.230327147791169	5.06806285992778	5.67562780863579e-07	1.79763140786636e-06	4.96586939143163	0.397822026819658	0.00526822380201371	1.47906006687853	0.160470600678585	0.378762677754279	-9.27073995091822
HAVANA	transcript	ENSG00000132383.11	protein_coding	RPA1	2	ENST00000573924.1	processed_transcript	RPA1-004	0.844239464815893	0.588199204140553	10.0443674362909	9.71675719782065e-22	1.41388174105592e-20	38.3402103554358	0.924882824890571	0.0161683010678977	4.2104244221409	0.000807585033910319	0.00829362133475927	-4.16657771241024
HAVANA	transcript	ENSG00000132383.11	protein_coding	RPA1	1	ENST00000574049.1	protein_coding	RPA1-006	0.0974354066034867	0.0620714794289395	7.54123067536501	2.22478206099331e-13	1.3553893390938e-12	19.354455312448	0.141646178034612	0.00230500926701665	2.25971325108945	0.0396698317227464	0.14714218419251	-8.02119560675331
HAVANA	transcript	ENSG00000132383.11	protein_coding	RPA1	2	ENST00000573994.1	retained_intron	RPA1-005	1.02116221706701	0.399820944886293	8.29957222363328	9.89730720221968e-16	7.63902099009716e-15	24.6816132160616	1.72884554001904	0.00288211297506595	0.713366744265341	0.486916830082321	0.752661438513318	-10.0924544731047
HAVANA	transcript	ENSG00000108958.4	processed_pseudogene	AC016292.3	2	ENST00000451056.1	processed_pseudogene	AC016292.3-001	0.00382753165919212	0.00757747375766695	1.86623791255443	0.062595993473418	0.10239180419628	-5.81227385501907	0.356871634353419	0.00862415810632375	2.61703676644339	0.0198152595381995	0.0892420375808707	-7.36096155833625
HAVANA	transcript	ENSG00000185924.6	protein_coding	RTN4RL1	2	ENST00000331238.6	protein_coding	RTN4RL1-001	0.89452726127422	0.387255687813574	8.21282441472654	1.87491528523412e-15	1.4053136782693e-14	24.0523766666721	2.32616991405225	0.0149685086142984	6.67329095161348	8.73297860609949e-06	0.000370996723924086	0.530579981517374
HAVANA	transcript	ENSG00000262445.3	antisense	CTD-2545H1.2	2	ENST00000574520.3	antisense	CTD-2545H1.2-001	0.102897303683004	0.0275722032943302	2.93236250734348	0.00351889006858112	0.00718855520148166	-3.28689945029994	0.738031355546762	0.0165135473448675	8.86220198148294	3.05596566606635e-07	5.28777927674402e-05	4.06204819922608
HAVANA	transcript	ENSG00000228133.2	antisense	AC099684.1	2	ENST00000572287.1	antisense	AC099684.1-002	0.0371816306826853	0.0227708624318369	2.7862897000056	0.00553507158354843	0.0109827011012928	-3.69749690521623	0.845850457906195	0.0175239844662425	5.65492876506326	5.15525316830262e-05	0.00118070143625397	-1.32526763878606
HAVANA	transcript	ENSG00000228133.2	antisense	AC099684.1	2	ENST00000425277.1	antisense	AC099684.1-001	0.0777692694927637	0.04807693057719	4.66692312640653	3.9360422836163e-06	1.14078267569975e-05	3.10378475881948	1.17536996627725	0.0210222740603749	11.2434589254258	1.45851507667053e-08	1.48415390911053e-05	7.28516954325033
HAVANA	transcript	ENSG00000262869.1	sense_intronic	CTD-2545H1.1	2	ENST00000574483.1	sense_intronic	CTD-2545H1.1-001	0.621632380210946	0.345583303088025	7.88333232234387	2.02862331461407e-14	1.37194553587309e-13	21.7086007136688	0.100595396509886	-0.000386373205024626	-0.197428611900487	0.846226766353443	1	-10.338950568617
HAVANA	transcript	ENSG00000108963.17	protein_coding	DPH1	2	ENST00000263083.10	protein_coding	DPH1-001	0.749185910336368	0.31142045235055	6.36256938702257	4.50383487903359e-10	1.96173821141843e-09	11.8973742182235	1.98423762533002	0.00636131684074904	3.05514327888766	0.00826094906530953	0.0465465339551226	-6.50704989125856
HAVANA	transcript	ENSG00000108963.17	protein_coding	DPH1	2	ENST00000575667.5	nonsense_mediated_decay	DPH1-002	0.00782959508270562	0.0066746443015637	1.19765388144778	0.231621848578867	0.324540876281317	-6.83071839405582	0.0089900208169812	-0.000340626096284233	-1.39272948072746	0.184642428021405	0.416045498543493	-9.3867581425683
HAVANA	transcript	ENSG00000108963.17	protein_coding	DPH1	2	ENST00000571418.5	protein_coding	DPH1-007	0.200351186794886	-0.0182631152403031	-0.813136606161881	0.416528541277292	0.528641238363519	-7.2162147116307	0.864624842796764	0.00629628698660936	1.82831567491975	0.088098639793154	0.260352623556489	-8.75192838497256
HAVANA	transcript	ENSG00000108963.17	protein_coding	DPH1	2	ENST00000572819.6	retained_intron	DPH1-011	0.611643228871926	0.405682643468511	10.3999240258288	4.68585427194652e-23	7.8626449258788e-22	41.3400706690427	1.34571537033705	0.0212388236666032	8.36052869798859	6.254676668579e-07	7.80594774728285e-05	3.3053879271353
HAVANA	transcript	ENSG00000108963.17	protein_coding	DPH1	2	ENST00000576129.5	retained_intron	DPH1-015	1.21354888933241	0.51286063065997	11.0558298644938	1.47231137166672e-25	3.23184603003092e-24	47.0465203569103	1.69960694860008	0.0160244150578895	5.11051680730047	0.000141136862369687	0.00236135277831331	-2.37129137672947
HAVANA	transcript	ENSG00000108963.17	protein_coding	DPH1	2	ENST00000570477.5	protein_coding	DPH1-003	0.0985459017685703	-0.0182142276044489	-1.69988051761275	0.0897781825381025	0.141705743659664	-6.10679210858393	0.113517699750761	0.00201518327600581	1.93205992425391	0.0730857122044251	0.228049942723821	-8.58425784677642
HAVANA	transcript	ENSG00000108963.17	protein_coding	DPH1	2	ENST00000570833.5	nonsense_mediated_decay	DPH1-014	0.0142694395989315	0.0124344695755733	1.85342746389581	0.0644126806435888	0.105092891827706	-5.83591700794971	0.141853112646995	-0.00107813831464673	-0.42893550705634	0.674260168227871	0.904798135055619	-10.2620480508541
HAVANA	transcript	ENSG00000108963.17	protein_coding	DPH1	2	ENST00000576891.2	processed_transcript	DPH1-010	0.0936129069086481	0.0729275391824941	4.53409643351922	7.25561584111918e-06	2.04405499167877e-05	2.51813976957844	0.0848877714083347	0.000823807157876896	0.490952697075589	0.63079028424606	0.871362140704393	-10.2320005633831
HAVANA	transcript	ENSG00000108963.17	protein_coding	DPH1	2	ENST00000572214.5	retained_intron	DPH1-013	0.0927383759401228	-0.0126476926265005	-0.982301723110072	0.326428480607976	0.43320761438511	-7.0647108204853	0.677354636936908	0.0132873155428675	6.3440415383617	1.52640958138187e-05	0.000529813484564097	-0.0544582356713441
HAVANA	transcript	ENSG00000108963.17	protein_coding	DPH1	2	ENST00000570867.5	retained_intron	DPH1-005	1.29861286411641	0.580114418542105	12.4002827162255	5.8505209483203e-31	2.37795289477787e-29	59.3756602611285	1.37188655006198	0.0148058143160804	6.11737424682242	2.26148557749809e-05	0.000683553937332775	-0.465607512209395
HAVANA	transcript	ENSG00000108963.17	protein_coding	DPH1	2	ENST00000575998.1	retained_intron	DPH1-012	0.391534251228039	0.106006392866463	2.18215060213839	0.0295653014641107	0.0517288100345316	-5.17853449768038	1.30128141547504	0.0165351782072752	3.41882697031856	0.00396158278789092	0.0269368431875291	-5.77636231654762
HAVANA	transcript	ENSG00000108963.17	protein_coding	DPH1	2	ENST00000571710.5	protein_coding	DPH1-009	0.000543188416145328	-0.000556693184004922	-0.464076276964297	0.642796008381648	0.741318739950297	-7.4387678840844	0	0	0	1	1	-10.3597524836655
HAVANA	transcript	ENSG00000108963.17	protein_coding	DPH1	2	ENST00000572684.1	retained_intron	DPH1-006	0.610936594937142	0.460141741002494	12.9821536228741	2.13602348651545e-33	1.15178748735691e-31	64.9453243650501	1.37021813629542	0.0163545510316219	8.03105111779875	1.01739845707319e-06	0.000101863261014548	2.79201888256099
HAVANA	transcript	ENSG00000108963.17	protein_coding	DPH1	2	ENST00000607788.1	protein_coding	DPH1-018	0.0758722415510561	0.00412507754847061	0.145101093772987	0.884689795879346	0.933163085811114	-7.53583017433954	0.0202791995983997	0.000154508187416379	0.166191984822857	0.870295787312874	1	-10.3450065366904
HAVANA	transcript	ENSG00000108963.17	protein_coding	DPH1	2	ENST00000572248.1	retained_intron	DPH1-016	0.0085059845830861	0.00340688494528943	0.413353395571846	0.679525749214412	0.77281229680564	-7.46099589426877	0.0274093353888259	-0.000535082971426391	-0.771755791225956	0.45262592659423	0.71898799786775	-10.0478104955649
HAVANA	transcript	ENSG00000108963.17	protein_coding	DPH1	2	ENST00000575162.1	protein_coding	DPH1-017	0.0578806065075607	0.0533299704886505	4.03119189414173	6.41900545769629e-05	0.00016312667780524	0.442892252180943	0.128110250205282	0.00305334184537113	1.80803591347563	0.0913365142215233	0.266698332908615	-8.78403421760079
HAVANA	transcript	ENSG00000108963.17	protein_coding	DPH1	2	ENST00000263084.6	nonsense_mediated_decay	DPH1-019	0.00255046131708986	-0.000204486273677182	-0.0471041627452068	0.962449104170915	0.988778898697206	-7.54524085084561	0	0	0	1	1	-10.3597524836655
HAVANA	transcript	ENSG00000262664.2	protein_coding	OVCA2	2	ENST00000572195.2	protein_coding	OVCA2-001	1.08970037176072	0.193874133974764	3.62950985047944	0.000313327092871477	0.000734707038812606	-1.05031157490815	1.39687824092108	-0.000868481731782742	-0.155721168928947	0.878395067917746	1	-10.3468046200341
HAVANA	transcript	ENSG00000262533.1	antisense	RP11-667K14.4	2	ENST00000572404.1	antisense	RP11-667K14.4-001	0.101658885498849	0.039054377343073	1.95183614627439	0.0515180926060453	0.0858000091169675	-5.65017360781877	1.70927762200711	-0.00160021143896713	-0.185005994340724	0.855781314898167	1	-10.341483029603
HAVANA	transcript	ENSG00000263050.1	lincRNA	RP11-667K14.3	2	ENST00000572790.1	lincRNA	RP11-667K14.3-001	0.488281181091618	0.164465304265395	3.28501635695685	0.00109163753613964	0.00238966629139029	-2.2123946481852	1.73226732897596	0.00728631873598035	1.85733788072754	0.0836428708381154	0.251010392338564	-8.70559365043318
ENSEMBL	transcript	ENSG00000267200.1	miRNA	MIR132	3	ENST00000591554.1	miRNA	MIR132-201	0.0120160817166526	0.00613552500188652	0.462993554093974	0.643571359277934	0.741977701522075	-7.43926918106453	0	0	0	1	1	-10.3597524836655
ENSEMBL	transcript	ENSG00000267195.1	miRNA	MIR212	3	ENST00000586026.1	miRNA	MIR212-201	0.129931707769776	0.0864159598281485	1.78599004923216	0.0747095470092698	0.120142722613501	-5.95773104504992	0.596102934460053	0.0306621824734789	3.15471472417387	0.00675778648763891	0.0401016845016709	-6.30840487887749
HAVANA	transcript	ENSG00000177374.12	protein_coding	HIC1	2	ENST00000574370.1	protein_coding	HIC1-001	0.0597108746695694	0.0528514650831699	6.38372582969073	3.96436658729296e-10	1.73646452087019e-09	12.0219154114305	0.09776871235904	0.00178694826873064	1.50673576045895	0.153303425922059	0.367363444724335	-9.23245247447451
HAVANA	transcript	ENSG00000177374.12	protein_coding	HIC1	2	ENST00000571875.2	protein_coding	HIC1-002	0.00105026385603936	0.000143101500141347	0.130548348798808	0.896185352472064	0.941496910264553	-7.53783436327851	0.00338950684217204	-7.74744421067896e-05	-0.468984440867479	0.64603844292588	0.882242290434644	-10.2430940919071
HAVANA	transcript	ENSG00000177374.12	protein_coding	HIC1	2	ENST00000571990.1	protein_coding	HIC1-003	0.00932127848627527	-0.00346668090101228	-0.681647244968819	0.495779091319311	0.607346623640237	-7.31430591184773	0	0	0	1	1	-10.3597524836655
ENSEMBL	transcript	ENSG00000177374.12	protein_coding	HIC1	3	ENST00000399849.4	protein_coding	HIC1-201	0.00673108683585836	0.0157644863796115	3.03909017129728	0.00249774851703481	0.00520829589611367	-2.97409225763917	0	0	0	1	1	-10.3597524836655
HAVANA	transcript	ENSG00000177374.12	protein_coding	HIC1	2	ENST00000619757.4	protein_coding	HIC1-006	0.101110171325529	0.0620744216545826	6.25339229458293	8.65279306712939e-10	3.66385877849794e-09	11.2602775014333	0.41223366496251	0.00773669296385166	9.19084693588102	1.94112459457389e-07	4.27958061850623e-05	4.54198099064114
HAVANA	transcript	ENSG00000177374.12	protein_coding	HIC1	2	ENST00000576444.1	protein_coding	HIC1-004	0.0599753677180277	0.0545826303334351	4.4505278484172	1.05797398793421e-05	2.93146617168798e-05	2.15765677676508	0.240561445313149	0.00487285035367177	3.48056504413287	0.00349645116136689	0.0245059254709482	-5.65121321596437
HAVANA	transcript	ENSG00000177374.12	protein_coding	HIC1	2	ENST00000322941.3	protein_coding	HIC1-005	0.00193944276883456	0.00508706574853106	2.00249302985525	0.0457736996861597	0.0770390864915679	-5.55087185333221	0.000890538138237975	-4.7495367372692e-05	-0.663828140759541	0.517193433821542	0.780490464416041	-10.1277600990214
HAVANA	transcript	ENSG00000070366.13	protein_coding	SMG6	2	ENST00000574501.1	retained_intron	SMG6-022	0.116938080806121	0.135615024021527	10.7466753406798	2.28688131791158e-24	4.41330575034793e-23	44.329774440984	0.0797334574008616	0.0028948512239734	2.23378826516138	0.0416772658797507	0.152449560636957	-8.06740081826793
HAVANA	transcript	ENSG00000070366.13	protein_coding	SMG6	2	ENST00000263073.10	protein_coding	SMG6-001	1.55182883038839	0.850726939951799	17.3435384887068	4.71152302782856e-53	4.04158148707679e-50	109.91909658247	2.57623056132095	0.0159237750148717	7.98688194517917	1.08705326373837e-06	0.000105869394656538	2.72218056211299
HAVANA	transcript	ENSG00000070366.13	protein_coding	SMG6	2	ENST00000573166.5	processed_transcript	SMG6-003	0.191024698896358	0.174692379639307	12.6771898470658	4.11271781019549e-32	1.90226998163217e-30	62.0099820480702	0.374678466695973	0.0065695295117762	5.30486170698867	9.80732917547261e-05	0.00183426842670807	-1.99388412395153
HAVANA	transcript	ENSG00000070366.13	protein_coding	SMG6	2	ENST00000354901.8	protein_coding	SMG6-002	0.0713750825694384	0.0474651164015793	6.87407158269583	1.87480230200391e-11	9.38777503443903e-11	15.0054756771099	0.101533821424355	0.0015262594492839	1.31075242853513	0.210276674831038	0.453132891911764	-9.49195683151146
HAVANA	transcript	ENSG00000070366.13	protein_coding	SMG6	2	ENST00000570756.5	processed_transcript	SMG6-004	0.0692637953992982	0.0615351153953247	7.6936816155328	7.72860857367571e-14	4.93320036066843e-13	20.3933917831718	0.032419814709796	0.000642499090362599	1.17079708313032	0.260519945245442	0.509505690322894	-9.65973446943836
HAVANA	transcript	ENSG00000070366.13	protein_coding	SMG6	2	ENST00000576218.5	processed_transcript	SMG6-020	0.00112773080593544	-7.58678872996028e-05	-0.0630651873692968	0.949739914520692	0.979936565235252	-7.54436228941237	0.0224699259785077	0.000603380581009859	1.20622801152248	0.24699921072371	0.496241687099403	-9.61871500953707
HAVANA	transcript	ENSG00000070366.13	protein_coding	SMG6	2	ENST00000536871.6	protein_coding	SMG6-005	0.106750084423883	0.0473811954562466	4.37736963889467	1.46474676098994e-05	3.99655426398143e-05	1.84716520857244	0.150438122978521	0.0031358001426089	2.15966560646049	0.0479523147034084	0.168566360582455	-8.19804337368331
HAVANA	transcript	ENSG00000070366.13	protein_coding	SMG6	2	ENST00000573153.5	processed_transcript	SMG6-012	0.0851604740767229	0.0831040416552679	5.4030892464773	1.01722941927768e-07	3.47898589174345e-07	6.62681885250992	0.0457685826444867	0.000705923014013514	0.576489268374647	0.573105340559235	0.832178964753701	-10.1841509113223
HAVANA	transcript	ENSG00000070366.13	protein_coding	SMG6	2	ENST00000573827.1	processed_transcript	SMG6-023	0.233454389440336	0.243437202830352	8.35797152286264	6.41989656337652e-16	5.05415053349053e-15	25.1080345584363	0.175665086920042	0.00297434690232322	1.57736944885436	0.136223785482837	0.339583608998332	-9.1324135236495
HAVANA	transcript	ENSG00000070366.13	protein_coding	SMG6	1	ENST00000575454.1	protein_coding	SMG6-010	0.331188232083244	0.262911825806833	7.12946485803797	3.5658960512101e-12	1.91885355021945e-11	16.631667014975	0.0265218681987807	0.000202071376752614	0.166336376089414	0.870184202122656	1	-10.3449809267126
HAVANA	transcript	ENSG00000070366.13	protein_coding	SMG6	1	ENST00000575338.1	processed_transcript	SMG6-007	0.369356749944182	0.260903457198436	8.84938887288795	1.54253413357279e-17	1.43655392846334e-16	28.7841241786964	0.402156218159606	0.00877778472949093	3.46664419649451	0.00359630562259129	0.0250372513428759	-5.6794512696977
HAVANA	transcript	ENSG00000070366.13	protein_coding	SMG6	2	ENST00000570874.1	retained_intron	SMG6-011	0.218764958669698	0.155196595284105	7.57118881146115	1.80969141118681e-13	1.11265152247485e-12	19.5573172469878	0.307854063205478	0.00438778234531196	1.6437947193129	0.121669875383546	0.324370437965244	-9.0353927381845
HAVANA	transcript	ENSG00000070366.13	protein_coding	SMG6	2	ENST00000572369.5	protein_coding	SMG6-008	0.177001154654579	0.0882440852537654	5.00528663577018	7.75285395955616e-07	2.4218868789773e-06	4.66528192915543	0.271408582029423	0.00479626616077799	1.75761291090427	0.0998489565010076	0.283171098621906	-8.86286989213184
HAVANA	transcript	ENSG00000070366.13	protein_coding	SMG6	2	ENST00000575176.5	protein_coding	SMG6-009	0.368790259770679	0.198729426242042	6.9740926089385	9.84296702383617e-12	5.06571499444138e-11	15.63654989148	0.242691434108563	0.000877230357769194	0.286117784598906	0.778825859982941	0.988026699495166	-10.3161275992105
HAVANA	transcript	ENSG00000070366.13	protein_coding	SMG6	2	ENST00000572205.5	protein_coding	SMG6-018	0.514260349365957	0.208227714312852	6.2618351856877	8.22940523187703e-10	3.49286527146506e-09	11.3092101544958	0.333446881293086	-0.00172199430524754	-0.525536521645902	0.607136110667705	0.86319684618299	-10.2135427255907
HAVANA	transcript	ENSG00000070366.13	protein_coding	SMG6	2	ENST00000571442.5	protein_coding	SMG6-015	0.426039818610642	0.252943367810494	8.90631543488495	9.91783539710018e-18	9.42727063648294e-17	29.2199116460066	0.0497073366117058	-0.000795945738914993	-0.799103292912103	0.437096010401507	0.703368198465273	-10.0257883000919
HAVANA	transcript	ENSG00000070366.13	protein_coding	SMG6	2	ENST00000570659.5	protein_coding	SMG6-019	0.10186768013512	0.0394192738439171	2.47664608806112	0.0135935852414823	0.0253087101353088	-4.50047918462648	0	0	0	1	1	-10.3597524836655
HAVANA	transcript	ENSG00000070366.13	protein_coding	SMG6	1	ENST00000575663.5	protein_coding	SMG6-014	0.52401235789504	0.27997163544856	7.3460574768166	8.41178172123653e-13	4.82535211352722e-12	18.0485582165077	0.384215740246239	0.000917945827446407	0.233384764620274	0.818717863844697	1	-10.3306990605134
HAVANA	transcript	ENSG00000070366.13	protein_coding	SMG6	2	ENST00000570606.5	protein_coding	SMG6-021	0.254357805688214	0.118582213864268	5.34358612628562	1.38970292624802e-07	4.68610342769046e-07	6.32488816527467	0.35008136923416	0.00300874618876528	0.896020237616903	0.384843028441579	0.648629728193968	-9.94214129091026
HAVANA	transcript	ENSG00000070366.13	protein_coding	SMG6	1	ENST00000570668.1	protein_coding	SMG6-013	0.526108850602698	0.339243042891697	10.0024726535134	1.38273518191166e-21	1.97643697638334e-20	37.9912594792179	0.717642701758916	0.0100810877327829	3.21722511497708	0.00595608498448768	0.0365487117126181	-6.18308090054906
HAVANA	transcript	ENSG00000280333.1	TEC	RP11-667K14.14	2	ENST00000624308.1	TEC	RP11-667K14.14-001	0.0576697314752088	0.0148277362902578	0.571338388640911	0.568028186518264	0.674812799908528	-7.38330825212748	0.770133749520632	-0.0111547115399384	-1.08276959160536	0.296548632547188	0.550500197052556	-9.7572182741963
HAVANA	transcript	ENSG00000262810.1	antisense	RP11-667K14.5	2	ENST00000571815.1	antisense	RP11-667K14.5-001	1.13751994851306	0.377875317509008	8.41720445670082	4.12930878937492e-16	3.31353415019293e-15	25.5428410132351	0.301769468428172	0.0049814535467918	1.93699601710041	0.0724325788653546	0.226608337880083	-8.57614182177451
HAVANA	transcript	ENSG00000279040.1	TEC	RP11-667K14.13	2	ENST00000623952.1	TEC	RP11-667K14.13-001	0.0124358491081153	-0.0111407474065846	-0.763623462897543	0.445453488353413	0.557844157216694	-7.2551725965748	1.49366963137793	0.00525328480539459	0.362766139866003	0.722001124438651	0.943755818462189	-10.2897425819823
HAVANA	transcript	ENSG00000279562.1	TEC	RP11-667K14.10	2	ENST00000623751.1	TEC	RP11-667K14.10-001	0.00797592799677012	-0.0151271961833582	-1.65980126401239	0.0975843327064399	0.152620370444404	-6.17368941134454	2.11231234628485	0.0224444387732905	3.65522277370638	0.00245659566082949	0.0188466603562594	-5.29620736215495
HAVANA	transcript	ENSG00000279340.1	TEC	RP11-667K14.9	2	ENST00000623339.1	TEC	RP11-667K14.9-001	1.02398357012747	0.366579099033769	4.83940586026738	1.74001282886921e-06	5.23461476143483e-06	3.88734487969355	0.88692862781798	0.0105054092412245	1.17370345195644	0.25938992296866	0.508295053998878	-9.65640765131027
HAVANA	transcript	ENSG00000262402.1	processed_pseudogene	RP11-667K14.8	1	ENST00000573670.1	processed_pseudogene	RP11-667K14.8-001	0.660537103790659	0.314804938546301	8.01225641437424	8.05882095936229e-15	5.66186935484696e-14	22.6168787438637	1.33430741806318	0.0257403339978156	6.24897379550744	1.79845429165414e-05	0.0005886529610695	-0.226071362238375
ENSEMBL	transcript	ENSG00000265777.2	misc_RNA	RN7SL624P	3	ENST00000580297.2	misc_RNA	RN7SL624P-201	1.10739718448398	0.42947271522844	7.33153065505755	9.27712454349763e-13	5.29915612409301e-12	17.9524573439551	0.0891102243904793	0.00017827907678507	0.0879159810966272	0.93114339016524	1	-10.3556231016418
HAVANA	transcript	ENSG00000236838.2	antisense	AC090617.1	1	ENST00000433167.2	antisense	AC090617.1-001	0.0148206154026842	0.00599802878362416	0.64793197855238	0.517327724464412	0.627847840023355	-7.33668319403411	0.362300463657076	0.000967199583969287	0.28942500130744	0.77634402694735	0.986243130361058	-10.3151161654927
HAVANA	transcript	ENSG00000236457.1	sense_intronic	AC130689.5	2	ENST00000413674.1	sense_intronic	AC130689.5-001	0.337335614323779	0.204278451018409	6.25425377324131	8.60863432254367e-10	3.64618234341368e-09	11.2652678103145	0.380804231011974	0.000275958608035876	0.108551381659846	0.915042820896353	1	-10.3534580077064
HAVANA	transcript	ENSG00000225084.1	antisense	AL450226.2	2	ENST00000414776.1	antisense	AL450226.2-001	0.00165193146765559	0.00322139294055185	2.30686000031108	0.0214723243709174	0.038597917777949	-4.90164025068702	0.670034827844692	0.00920830233571253	3.26192461423592	0.00544146470102222	0.0341646831891649	-6.09321053250777
HAVANA	transcript	ENSG00000278941.1	TEC	SMG6-IT1	2	ENST00000624930.1	TEC	SMG6-IT1-001	0.913013219950897	0.27951090367714	6.0562425479937	2.74874658398629e-09	1.10459317444735e-08	10.1337559042623	1.05836472868008	0.00119568101429257	0.28876894622848	0.776836150246949	0.986595266809058	-10.3153177180715
HAVANA	transcript	ENSG00000280242.1	TEC	RP5-1037N22.2	2	ENST00000622913.1	TEC	RP5-1037N22.2-001	0.146497182167993	0.0904036009747574	4.66675907947805	3.9390525541065e-06	1.14163829800757e-05	3.10305189706817	1.45518102977243	0.0191370369404173	4.96431912079043	0.000186183135835835	0.00288161383842734	-2.65792375506092
HAVANA	transcript	ENSG00000167720.12	protein_coding	SRR	2	ENST00000572709.5	protein_coding	SRR-002	0.0400812186777873	0.0244483343352649	1.46013279482574	0.144884498055392	0.216473253690854	-6.48341386744875	0.158965271151794	-0.00507093685241712	-2.23836706654035	0.041315944574274	0.15148614156117	-8.05925900620498
HAVANA	transcript	ENSG00000167720.12	protein_coding	SRR	2	ENST00000344595.9	protein_coding	SRR-001	0.823548220832656	0.139527033038261	4.0554268046807	5.8075599273824e-05	0.000148259273407385	0.537687476320145	1.66655317797455	0.00409314019482628	1.85797817181894	0.0835468799941655	0.250818119485487	-8.70456631702913
HAVANA	transcript	ENSG00000167720.12	protein_coding	SRR	2	ENST00000575840.5	protein_coding	SRR-003	0.181225713639109	0.0748861300121165	4.27262238933114	2.31536402933279e-05	6.17549869917277e-05	1.41090885237263	0.197579695982775	0.00292748398178616	1.33687608602305	0.201814106776772	0.441415411330633	-9.45897250328002
HAVANA	transcript	ENSG00000167720.12	protein_coding	SRR	2	ENST00000576620.5	protein_coding	SRR-006	0.141435303032318	-0.0104644119806508	-0.339309307891218	0.73451985376644	0.818383800134832	-7.48883267275277	0.0937574676901624	0.000558443841171285	0.214514796900637	0.833126405892267	1	-10.3352001524649
HAVANA	transcript	ENSG00000167720.12	protein_coding	SRR	2	ENST00000576848.1	protein_coding	SRR-005	0.0662985088224435	-0.00337533449506179	-0.159410846733308	0.873409862196236	0.924900467434875	-7.53365311921604	0	0	0	1	1	-10.3597524836655
HAVANA	transcript	ENSG00000167720.12	protein_coding	SRR	2	ENST00000574987.1	protein_coding	SRR-008	0.254344135191865	0.0436526458471033	1.35430771125744	0.176252758979221	0.256740495112233	-6.63163232874783	0.394748172845446	-0.00949588898809927	-2.357989401105	0.0328549399963455	0.128416544689445	-7.84377647648995
HAVANA	transcript	ENSG00000167720.12	protein_coding	SRR	2	ENST00000570662.2	protein_coding	SRR-009	0.0329703452018152	0.0271703607548414	3.45405742226108	0.000599364525815636	0.00135714743668502	-1.6559565690411	0.1498284327039	0.00439684544395055	1.55136284433263	0.14231423227928	0.349320296130581	-9.16962922544009
HAVANA	transcript	ENSG00000167720.12	protein_coding	SRR	2	ENST00000574229.1	protein_coding	SRR-004	0.290097260150095	0.00358139452536032	0.12307239875126	0.902099449316527	0.945727369699641	-7.53878166947303	0.626957669740216	0.00955068632108082	2.31742650628007	0.0355219808946749	0.135761447585279	-7.91742805876726
HAVANA	transcript	ENSG00000262333.1	processed_pseudogene	HNRNPA1P16	1	ENST00000575692.1	processed_pseudogene	HNRNPA1P16-001	0.468692254720988	0.226312629657038	8.27308905505058	1.20351111620623e-15	9.20656243020832e-15	24.4889827231	0.794464509963347	0.0109412690743753	4.26088973669554	0.000730716501953413	0.0077234591450484	-4.0643352244999
HAVANA	transcript	ENSG00000167721.10	protein_coding	TSR1	2	ENST00000301364.9	protein_coding	TSR1-002	1.61545140893598	0.246097857325907	5.75503075040226	1.51582277597085e-08	5.6398127633419e-08	8.47299183838107	2.49977649835305	0.00482204474532809	3.26653436624254	0.00539097769612283	0.0339431673025089	-6.08393125195964
HAVANA	transcript	ENSG00000167721.10	protein_coding	TSR1	2	ENST00000575049.1	nonsense_mediated_decay	TSR1-005	0.0342749268687594	-0.00706684236361901	-0.634243826153519	0.526213108313514	0.636296347687577	-7.34544485002943	0.086710944997008	0.00246871387158021	1.52077153328771	0.149772581773808	0.361615368958744	-9.21283689916506
HAVANA	transcript	ENSG00000167721.10	protein_coding	TSR1	2	ENST00000576112.2	protein_coding	TSR1-007	0.294366047914649	-0.125899307679099	-5.7191686445465	1.84868095456392e-08	6.82294390516914e-08	8.28018526260128	0.291089744500245	0.002956219902901	1.23828102185574	0.235241497255606	0.487296944404689	-9.58074630889912
HAVANA	transcript	ENSG00000167721.10	protein_coding	TSR1	2	ENST00000571806.1	nonsense_mediated_decay	TSR1-004	0.34490335697495	0.22532781880789	8.41437792074755	4.21740237168867e-16	3.38187568718529e-15	25.5220401009765	0.670834236572449	0.000327814907095573	0.119850636098663	0.906242526732999	1	-10.3520800874326
HAVANA	transcript	ENSG00000167721.10	protein_coding	TSR1	2	ENST00000576202.1	retained_intron	TSR1-001	0.812971305688976	0.0695722350808141	1.59850471911014	0.110565310549795	0.170522093082152	-6.27294710729993	1.03756671451526	0.00578788757485538	1.5479508575627	0.143130188866987	0.350755474003584	-9.17447902240606
HAVANA	transcript	ENSG00000275084.3	snoRNA	SNORD91B	2	ENST00000608459.2	snoRNA	SNORD91B-001	0.434949274756175	0.0167688118238204	0.350395405449517	0.726190217816923	0.811584261203743	-7.485013308217	0.514499400872981	-0.00331712851374398	-0.660280779054785	0.519402234152864	0.782541408574394	-10.1301967288326
ENSEMBL	transcript	ENSG00000275084.3	snoRNA	SNORD91B	3	ENST00000391250.1	snoRNA	SNORD91B-201	1.05344908773136	0.412604335784132	2.3153335030603	0.0210004441650407	0.0378182032864474	-4.88227978412587	0	0	0	1	1	-10.3597524836655
HAVANA	transcript	ENSG00000212163.5	snoRNA	SNORD91A	2	ENST00000609620.2	snoRNA	SNORD91A-001	0.766487748695466	0.196165447351604	3.39031837849197	0.00075360574835495	0.00168472523040116	-1.86889942432963	0.536107882482728	0.0093601145488685	1.30552515313723	0.212003662741078	0.455506311062727	-9.49849537710103
ENSEMBL	transcript	ENSG00000212163.5	snoRNA	SNORD91A	3	ENST00000390861.1	snoRNA	SNORD91A-201	0.0535686864909228	-0.0330496739799052	-1.02471865764642	0.305993737231815	0.410353539766553	-7.02226218636332	0.110647295779438	-0.00590118910823672	-1.22305434615495	0.240771305011826	0.493554373740185	-9.59888421026377
HAVANA	transcript	ENSG00000141258.12	protein_coding	SGSM2	2	ENST00000572875.1	nonsense_mediated_decay	SGSM2-009	0.340596002910103	-0.0335498261085386	-0.972187479233894	0.331429523291652	0.438641512839762	-7.07456873747527	0.739959848927787	0.00890806977287386	4.2515957534541	0.000744289125767805	0.00782230310243305	-4.08315508731892
HAVANA	transcript	ENSG00000141258.12	protein_coding	SGSM2	2	ENST00000573062.5	nonsense_mediated_decay	SGSM2-004	0.808428553942817	0.106779831427425	2.23491749932771	0.025865719248177	0.0457711551106071	-5.06321538972591	1.401861849856	0.021467842519975	6.53042918899636	1.11069079082334e-05	0.000432467122446463	0.278508824198594
HAVANA	transcript	ENSG00000141258.12	protein_coding	SGSM2	2	ENST00000268989.7	protein_coding	SGSM2-002	0.838593371593776	0.221837179599067	3.99859264770906	7.33838595199438e-05	0.000185323373354486	0.316219421071266	2.1553799654531	0.0115192112706037	3.62566700669058	0.00260765409545065	0.0197160369193693	-5.3563559017282
HAVANA	transcript	ENSG00000141258.12	protein_coding	SGSM2	2	ENST00000426855.6	protein_coding	SGSM2-001	2.02947242199047	0.261349825573736	3.41798804538201	0.000682589454995948	0.00153399505045754	-1.77692381962945	3.6869564780275	0.0122959949919091	4.02546941759602	0.00116726575595268	0.0108753249178444	-4.54223095053681
HAVANA	transcript	ENSG00000141258.12	protein_coding	SGSM2	1	ENST00000574563.5	protein_coding	SGSM2-003	0.183756262832882	0.244513808876075	5.46537097224452	7.31568612594506e-08	2.53927757572958e-07	6.94602995420693	0.746282932059264	0.0188776150533279	2.26341081215389	0.0393910128977087	0.146381865488737	-8.01458463475844
HAVANA	transcript	ENSG00000141258.12	protein_coding	SGSM2	2	ENST00000574650.1	protein_coding	SGSM2-011	0.0078871952462662	-0.00762448499508381	-1.03003022097767	0.303496105246505	0.407584280808446	-7.01682077145791	0.403154848029703	0.0132673591032443	1.58815154192323	0.133764692677438	0.335587084293365	-9.11685575656448
HAVANA	transcript	ENSG00000141258.12	protein_coding	SGSM2	2	ENST00000570431.1	protein_coding	SGSM2-010	0.0779938578849737	0.0631621032731791	3.48237698728635	0.000540767236859514	0.00123154871571746	-1.56013215775427	0.170178467259273	0.000982039352694902	0.323659951583616	0.750806060826082	0.96657887918445	-10.3039719982551
HAVANA	transcript	ENSG00000141258.12	protein_coding	SGSM2	2	ENST00000574857.1	retained_intron	SGSM2-005	1.00221644962023	0.422175105336609	10.2540073214173	1.63936236194933e-22	2.59369413383217e-21	40.1007409367546	1.61747588907943	0.0188580629854974	10.5649711241495	3.28464709540556e-08	2.11550657746648e-05	6.42384753827944
HAVANA	transcript	ENSG00000141258.12	protein_coding	SGSM2	2	ENST00000575367.1	retained_intron	SGSM2-007	0.321509323151217	0.29009623147973	14.1400803205165	2.11261456027233e-38	2.10551891928349e-36	76.3878427148693	0.668426912178685	0.0132666443133987	7.48636992825653	2.3417937007363e-06	0.00016203496688455	1.91358419732653
HAVANA	transcript	ENSG00000141258.12	protein_coding	SGSM2	2	ENST00000573717.2	retained_intron	SGSM2-015	0.149264067147446	0.0668139411606953	2.98761645726641	0.00295040270933851	0.00608844448500965	-3.12630277994701	0.510936109753966	0.00812674288252388	3.35784866087136	0.00448176728597602	0.0295432685276026	-5.89973087754148
HAVANA	transcript	ENSG00000141258.12	protein_coding	SGSM2	2	ENST00000574250.1	retained_intron	SGSM2-014	0.499737661816441	0.402916453214285	7.34470516482186	8.48886156627059e-13	4.86757834186194e-12	18.0396056631562	1.28887221211143	0.0212669943444982	4.76303166916828	0.000273795243584096	0.00378545819673232	-3.05610666301246
HAVANA	transcript	ENSG00000141258.12	protein_coding	SGSM2	2	ENST00000572841.1	retained_intron	SGSM2-008	0.85946810183323	0.455330150661704	10.744330886665	2.33453074713773e-24	4.49907339258552e-23	44.3093538902422	1.03998630721772	0.0184877154472315	5.2390281921217	0.00011088306177685	0.00199632131660739	-2.1212510402253
HAVANA	transcript	ENSG00000141258.12	protein_coding	SGSM2	2	ENST00000573851.1	protein_coding	SGSM2-012	0.471025951135572	0.235207878606671	7.14079405338742	3.30917105615221e-12	1.78648128157976e-11	16.7049270774371	1.12126175156808	0.0124309415716094	3.74687508424197	0.0020419986727291	0.0164362276285006	-5.10957482651501
HAVANA	transcript	ENSG00000141258.12	protein_coding	SGSM2	2	ENST00000572925.1	protein_coding	SGSM2-013	0.398420896765526	0.13977518827899	2.10985347463119	0.0353695329458019	0.0609349100419869	-5.33214548393228	0.526680954027592	-0.00665934971636471	-1.08786675653335	0.294366215563526	0.548065158263129	-9.75174893342753
HAVANA	transcript	ENSG00000274758.1	antisense	RP1-59D14.10	2	ENST00000611041.1	antisense	RP1-59D14.10-001	0.0252405026640166	0.00867349782224957	0.624870672741184	0.532342303264204	0.642106972753034	-7.35133677991016	0.0659962699467676	0.000502828723403944	0.166507281133043	0.870052130850164	1	-10.3449505854825
HAVANA	transcript	ENSG00000263345.1	antisense	RP1-59D14.5	2	ENST00000574290.1	antisense	RP1-59D14.5-002	0.0618563678283661	0.0429779439594456	5.00811950970625	7.64503993925696e-07	2.38980340158139e-06	4.67877349417147	1.41810903231897	0.0108975523940119	4.77051602185954	0.000269874048330021	0.00374703070296623	-3.0412320753278
HAVANA	transcript	ENSG00000263345.1	antisense	RP1-59D14.5	2	ENST00000573007.1	antisense	RP1-59D14.5-001	0.197890385508013	0.112715281305732	5.81840651704513	1.06465436205603e-08	4.02390759944515e-08	8.81629644304914	1.92705847896728	0.017667248558086	6.31537374484412	1.6035887153853e-05	0.000548179319987221	-0.106081867531515
HAVANA	transcript	ENSG00000070444.14	protein_coding	MNT	2	ENST00000174618.4	protein_coding	MNT-001	0.793169769528393	0.555943064181881	13.1941159503628	2.68003211733792e-34	1.60115617112417e-32	67.005718563772	1.91987197152147	0.0258142067418441	11.6798423253837	8.8326231904206e-09	1.21553859849829e-05	7.81765263768814
HAVANA	transcript	ENSG00000070444.14	protein_coding	MNT	2	ENST00000575374.5	processed_transcript	MNT-008	0.0293222521707979	-0.0148034990299912	-1.67069699060628	0.095410202538702	0.149584495520951	-6.15565927391636	0.22678991533207	0.00588826760371697	2.5228810059857	0.0238444596829178	0.10206702776564	-7.53876564093122
HAVANA	transcript	ENSG00000070444.14	protein_coding	MNT	2	ENST00000572892.5	processed_transcript	MNT-005	0.00584184502692667	-0.000811076783194205	-0.172955098876804	0.862757034056887	0.916951253360241	-7.5314040613145	0.0111258243887592	-0.000254304557457353	-0.499952889011717	0.624592588509508	0.87045663260003	-10.2273137873577
HAVANA	transcript	ENSG00000070444.14	protein_coding	MNT	2	ENST00000571232.1	processed_transcript	MNT-004	0.0203020447763135	0.0127083567713773	1.25524842690004	0.209977625564184	0.298480265214899	-6.76034637113314	0.00473585566154319	-0.000252578968615637	-1.17442939993423	0.259108254478081	0.508009675731925	-9.65557561958548
HAVANA	transcript	ENSG00000070444.14	protein_coding	MNT	2	ENST00000573384.1	retained_intron	MNT-007	0.612412221696327	0.329138085284711	7.42036898624267	5.08555240155529e-13	2.98608800674553e-12	18.5425462750577	1.16269590422486	0.019207585869827	5.09387149901248	0.000145639248640377	0.00241345391635047	-2.40381095400866
HAVANA	transcript	ENSG00000070444.14	protein_coding	MNT	1	ENST00000575394.1	protein_coding	MNT-006	0.0269334018502051	-0.0198583182877097	-1.88547521378403	0.0599478865040316	0.0984717775117819	-5.77646760083633	0.0182905658613493	-0.00010770852060719	-0.179989831205224	0.859646101784007	1	-10.3424592100708
HAVANA	transcript	ENSG00000070444.14	protein_coding	MNT	2	ENST00000575402.1	retained_intron	MNT-009	0.750578981659475	0.423788957900423	12.6738481072893	4.24737635658032e-32	1.9622439245859e-30	61.9780123350056	1.29136892311139	0.0150486340646075	9.03116845869311	2.41642074080807e-07	4.71689454933993e-05	4.31031807618325
HAVANA	transcript	ENSG00000070444.14	protein_coding	MNT	2	ENST00000574559.1	processed_transcript	MNT-002	0.0364198462884385	0.00319307998802811	0.376865705059891	0.706434031067689	0.795564527109277	-7.47539748038353	0.0534270206885724	0.000201621889312903	0.224919016037884	0.825174023716881	1	-10.3327649962917
HAVANA	transcript	ENSG00000070444.14	protein_coding	MNT	2	ENST00000571836.2	processed_transcript	MNT-003	0.149041585746745	0.0845038110552721	4.55367703635962	6.63627464587605e-06	1.87724683393085e-05	2.60349594128902	0.153694076955821	0.00110615872482987	0.693897990689091	0.498687948568287	0.763009496532832	-10.1066133163866
HAVANA	transcript	ENSG00000262456.1	antisense	RP1-59D14.1	2	ENST00000571775.1	antisense	RP1-59D14.1-001	0.0100549963617701	0.0101035999527727	3.42249014689102	0.000671642518294835	0.00151075921504163	-1.76189109627583	0.325931270961312	0.0100421457111387	2.24904872502367	0.0404843956694339	0.149343180719841	-8.04023387192498
HAVANA	transcript	ENSG00000127804.12	protein_coding	METTL16	2	ENST00000571332.5	processed_transcript	METTL16-010	0.468173218915502	0.318419223771193	13.775972641971	8.29948352261467e-37	6.8443910336498e-35	72.7420423313906	0.53992260388174	0.00750584757481707	5.0129232439249	0.000169753061834418	0.0026926640795082	-2.56238156082657
HAVANA	transcript	ENSG00000127804.12	protein_coding	METTL16	2	ENST00000381977.3	processed_transcript	METTL16-011	0.338411206901945	0.154621081533946	4.39053071938713	1.3819442258458e-05	3.7815532037374e-05	1.90267121171527	0.0332457861071875	0.000879875514656252	0.942973547735291	0.361106852907803	0.62254774077159	-9.89853597027397
HAVANA	transcript	ENSG00000127804.12	protein_coding	METTL16	1	ENST00000574623.1	processed_transcript	METTL16-006	0.251299908771765	0.231817908179087	8.76974310664608	2.85200677213625e-17	2.58093014375502e-16	28.1778315792902	0.205774241825926	-0.00443076090599862	-1.72856755164083	0.105063659411828	0.293368800675774	-8.90762461731152
HAVANA	transcript	ENSG00000127804.12	protein_coding	METTL16	2	ENST00000571669.6	processed_transcript	METTL16-002	0.171718746170003	0.160585238017494	7.04413146165838	6.24153282939843e-12	3.27783511814295e-11	16.0829097063627	0.306749900314012	-0.00130898135448064	-0.433923242026565	0.670716494688718	0.902071860745294	-10.2597772398727
HAVANA	transcript	ENSG00000127804.12	protein_coding	METTL16	2	ENST00000263092.10	protein_coding	METTL16-001	0.809778941791104	0.531794093450286	15.0773848832936	1.39406325193211e-42	2.5146648033337e-40	85.951344154216	1.63281133901863	0.00943471533355574	4.10176392069259	0.00100238891297856	0.00972045580726077	-4.3871181395649
HAVANA	transcript	ENSG00000127804.12	protein_coding	METTL16	2	ENST00000576556.5	nonsense_mediated_decay	METTL16-004	0.0956114013474548	0.155848711585815	7.7667412445085	4.62999604258665e-14	3.01710785408405e-13	20.8970853274905	0.827703262675836	0.0049351224298632	1.25367871380017	0.229751155791243	0.479906612308414	-9.56222026479348
HAVANA	transcript	ENSG00000127804.12	protein_coding	METTL16	2	ENST00000574752.5	nonsense_mediated_decay	METTL16-005	0.388584933958782	0.237167221068457	8.58347757495885	1.18216331154045e-16	1.00303125687795e-15	26.7756401708392	0.303552849335134	-0.00440826411723677	-1.38743734271641	0.186216572522552	0.418564275838765	-9.39369803351684
HAVANA	transcript	ENSG00000127804.12	protein_coding	METTL16	2	ENST00000571298.5	nonsense_mediated_decay	METTL16-007	0.572030174331908	0.291685172206442	9.38475311750608	2.24242702345225e-19	2.53348984662629e-18	32.9612025661273	0.216712245864726	0.00988757688352323	3.5975663432317	0.00275994982645726	0.0205620292035352	-5.4135204468979
HAVANA	transcript	ENSG00000127804.12	protein_coding	METTL16	1	ENST00000576976.2	protein_coding	METTL16-008	0.579537175393966	0.0130937675912857	0.320056073411438	0.749060138438614	0.830261222814962	-7.4951741138051	0.278289564887098	0.00033994976039767	0.0860405579851613	0.932608327989181	1	-10.3557973540763
HAVANA	transcript	ENSG00000127804.12	protein_coding	METTL16	2	ENST00000577148.1	retained_intron	METTL16-009	0.47441270257083	0.214530682351028	7.18326662237315	2.49868321929221e-12	1.36552047358832e-11	16.9804168543315	0.541523459190558	0.00592110893969959	1.77938648983198	0.09609069925539	0.275886300301529	-8.82900270485226
HAVANA	transcript	ENSG00000280280.1	TEC	RP1-59D14.8	2	ENST00000624486.1	TEC	RP1-59D14.8-001	2.21472593558383	0.0452552005597794	0.428255837710886	0.668650130687475	0.763337775522815	-7.45473168485733	2.13804766819188	0.0369902282745493	4.39867266987891	0.000556750547945723	0.00632361746963642	-3.78590565546545
ENSEMBL	transcript	ENSG00000243049.3	misc_RNA	RN7SL33P	3	ENST00000462543.3	misc_RNA	RN7SL33P-201	1.0429409728649	0.373962978949472	7.69563681776555	7.62372048724293e-14	4.86814811648092e-13	20.4068227804011	0.0134154311947055	-0.000306638427307555	-0.501045787420878	0.623841981843738	0.87045663260003	-10.2267390673079
HAVANA	transcript	ENSG00000262953.1	processed_pseudogene	EIF4A1P9	1	ENST00000576035.1	processed_pseudogene	EIF4A1P9-001	0.0279664771950926	0.0339906954348148	7.42443707946021	4.9468086207593e-13	2.90920448344747e-12	18.5697040297709	0.042089877931226	-0.000177088822181333	-0.48972819896974	0.631635734575372	0.871789928102076	-10.232631847234
HAVANA	transcript	ENSG00000007168.12	protein_coding	PAFAH1B1	2	ENST00000576586.5	protein_coding	PAFAH1B1-011	0.394467901121686	0.219359690000469	3.25888453919266	0.00119499235049228	0.00260329715036989	-2.29603028324993	2.09243400271871	0.0344690136284279	2.70986943570626	0.0164895101406471	0.0778477346970231	-7.1833879482407
HAVANA	transcript	ENSG00000007168.12	protein_coding	PAFAH1B1	2	ENST00000397195.9	protein_coding	PAFAH1B1-001	3.96408420238819	0.685392189344264	9.56130095271317	5.3537693897675e-20	6.4699092672233e-19	34.3764173712011	6.02264119412511	0.00306685129331444	0.963367394419779	0.351119672611071	0.611752623791388	-9.87898234372036
HAVANA	transcript	ENSG00000007168.12	protein_coding	PAFAH1B1	2	ENST00000575477.5	processed_transcript	PAFAH1B1-005	0.0791227251225168	0.0382695253227399	3.61469050544767	0.000331314202158579	0.000774489774774517	-1.10256823811859	0.085953260980759	0.000390044169305625	0.323827242906944	0.750681978227303	0.966461265650976	-10.3039145272607
HAVANA	transcript	ENSG00000007168.12	protein_coding	PAFAH1B1	2	ENST00000572915.6	processed_transcript	PAFAH1B1-003	0.048162091921886	0.0404669645568753	4.71505526171748	3.14210130167306e-06	9.20507800542933e-06	3.31982797248924	0.265048878976254	0.00459243250617763	2.07589481739304	0.0560935607812021	0.188563674665237	-8.34293176051454
HAVANA	transcript	ENSG00000007168.12	protein_coding	PAFAH1B1	2	ENST00000570400.1	nonsense_mediated_decay	PAFAH1B1-008	0.720831539342161	0.290602242570029	8.44768242006807	3.28762737203024e-16	2.66502267860718e-15	25.7674655615615	0.889387911631355	0.0039130096979458	1.57718880659322	0.136265311372467	0.33964298406466	-9.13267353914481
HAVANA	transcript	ENSG00000007168.12	protein_coding	PAFAH1B1	2	ENST00000571289.1	retained_intron	PAFAH1B1-009	0.806119775413222	0.287040782354337	7.45403688088115	4.04357307620444e-13	2.39915249469448e-12	18.7676644545758	1.04941689364978	0.0164956202492765	5.28847282550623	0.000101111392434302	0.00187396166685626	-2.02554473768911
HAVANA	transcript	ENSG00000007168.12	protein_coding	PAFAH1B1	2	ENST00000574816.5	processed_transcript	PAFAH1B1-010	1.28758498843492	0.00432760722403642	0.0827708165754671	0.934067051979933	0.968902388603543	-7.54292645745423	2.18255428368359	0.00212831773034581	0.36989859853956	0.716792649513806	0.939610912344101	-10.2869755306199
HAVANA	transcript	ENSG00000007168.12	protein_coding	PAFAH1B1	2	ENST00000609078.1	processed_transcript	PAFAH1B1-014	2.93874527819045	0.606453070426418	7.00110116133324	8.26075966965585e-12	4.28499368362254e-11	15.8082430121453	4.43423223113396	0.022255984614331	4.22142700888593	0.000790149554065977	0.0081696614612144	-4.14427572876837
HAVANA	transcript	ENSG00000007168.12	protein_coding	PAFAH1B1	2	ENST00000397193.7	processed_transcript	PAFAH1B1-012	1.2796775743584	1.0778275498774	18.0102130799729	3.3060281977761e-56	5.03433772957165e-53	117.140509413087	2.05735480975251	-0.0187383810892858	-2.10043014965609	0.0535859589743215	0.182482466697832	-8.30081107819149
HAVANA	transcript	ENSG00000007168.12	protein_coding	PAFAH1B1	2	ENST00000574468.1	protein_coding	PAFAH1B1-004	0.594323666325212	0.0627862216201165	1.51640256094886	0.130052446561373	0.196854931903365	-6.4001023523596	2.39911186212288	0.0170921803510083	2.04539048176726	0.0593615991141635	0.196340755447594	-8.3949235134892
HAVANA	transcript	ENSG00000007168.12	protein_coding	PAFAH1B1	2	ENST00000571495.1	retained_intron	PAFAH1B1-006	1.63141183084064	-0.00944375685401877	-0.144423260804956	0.885224711142719	0.933588447635944	-7.53592822324382	2.9065662692402	0.0112338057494378	3.04599541706968	0.00841459497994019	0.0471987153042315	-6.52523290313571
HAVANA	transcript	ENSG00000007168.12	protein_coding	PAFAH1B1	2	ENST00000610190.1	retained_intron	PAFAH1B1-013	1.30512514004485	0.000918305678365049	0.017988804247332	0.98565499378309	1	-7.54618776015776	2.20616541265706	0.0238927342822043	6.87685316717694	6.22942443676395e-06	0.000301551423733129	0.885045514159904
HAVANA	transcript	ENSG00000007168.12	protein_coding	PAFAH1B1	2	ENST00000574213.1	processed_transcript	PAFAH1B1-007	1.30280507905984	0.362795997463206	8.01467398901445	7.91967000375233e-15	5.56779840803282e-14	22.6340194110935	1.59214974609414	0.00579288392581861	2.00988980550978	0.0633841046275242	0.205928663482832	-8.45489264973726
HAVANA	transcript	ENSG00000262480.2	processed_pseudogene	SAMD11P1	1	ENST00000571429.2	processed_pseudogene	SAMD11P1-001	0.00266349154961253	-0.000793747318809493	-0.421174021296821	0.673809832735977	0.767853717233479	-7.45773615342558	0.984935389483764	0.00860936906615625	4.27238559365176	0.000714277850386192	0.00759768333797663	-4.04106297583374
HAVANA	transcript	ENSG00000279432.1	TEC	RP11-135N5.3	2	ENST00000622996.1	TEC	RP11-135N5.3-001	1.05637723818524	0.454177584502869	11.5274138224944	2.05574724264467e-27	5.54631062835646e-26	51.2792059918872	1.53678379724977	0.0210812645515214	8.48757469568928	5.20278153430749e-07	7.02565353188954e-05	3.49982153399992
ENSEMBL	transcript	ENSG00000239884.3	misc_RNA	RN7SL608P	3	ENST00000492377.3	misc_RNA	RN7SL608P-201	2.2590343085964	0.507865380737082	7.93690708447139	1.38414887428963e-14	9.50730572984044e-14	22.0846527633134	2.30755845864527	0.00562269419427823	1.53521510285894	0.146210984220109	0.355832713690344	-9.19251385092403
HAVANA	transcript	ENSG00000272770.1	antisense	RP11-74E22.5	2	ENST00000610120.1	antisense	RP11-74E22.5-001	0.0614873033589291	0.0541631574235935	2.41896518989305	0.0159223607911224	0.0293077904919041	-4.63988475126488	1.57061280396467	0.0323258819851561	2.9254465041212	0.0107223546814797	0.0565170631351432	-6.76364882918596
HAVANA	transcript	ENSG00000272911.1	lincRNA	RP11-74E22.6	2	ENST00000608984.1	lincRNA	RP11-74E22.6-001	0.855943579987756	0.397493382690963	8.09333994598678	4.48378062514769e-15	3.23223815942298e-14	23.1939324518565	0.502024449609717	0.00255738642357085	0.527138441225944	0.606051121481213	0.862176981360038	-10.2126584261623
ENSEMBL	transcript	ENSG00000132361.16	protein_coding	CLUH	3	ENST00000435359.5	protein_coding	CLUH-201	0.859339561316308	0.348413485833927	7.2713846819633	1.38928477830612e-12	7.79938622162551e-12	17.5561980374513	2.01233531966351	0.0169378731358428	5.63727071846843	5.32312683575825e-05	0.00120676162151292	-1.35863461040456
HAVANA	transcript	ENSG00000132361.16	protein_coding	CLUH	2	ENST00000570628.6	protein_coding	CLUH-001	0.0128535430509131	0.0239540038308301	2.1278874727722	0.033837217394292	0.058523935685268	-5.29430393405269	0.0650548455845825	0.000330333287991042	0.205865633913886	0.839751773176144	1	-10.3371372998975
HAVANA	transcript	ENSG00000132361.16	protein_coding	CLUH	2	ENST00000575014.5	protein_coding	CLUH-017	0.505982474261675	0.262582882624451	5.55179464021315	4.60624595601554e-08	1.63075684516415e-07	7.39434116541869	1.67574815946748	0.0154802797627149	4.93352615875932	0.000197435492982034	0.00300555573195298	-2.71857959891136
HAVANA	transcript	ENSG00000132361.16	protein_coding	CLUH	2	ENST00000574210.5	retained_intron	CLUH-002	0.16855915934063	0.141635509361499	7.60797556218051	1.40316683608524e-13	8.72484448426537e-13	19.8072909378616	0.43141884198889	0.0097914698695792	2.82012204838631	0.0132391569490923	0.0661109744462298	-6.96989784039169
HAVANA	transcript	ENSG00000132361.16	protein_coding	CLUH	2	ENST00000574426.6	protein_coding	CLUH-013	0.347537182493226	0.295679882018625	8.78275354070474	2.58027143416345e-17	2.3469155900551e-16	28.2765982982333	0.870294334858465	0.0184509758422226	4.8329362804952	0.000239344154867475	0.00344471409980026	-2.91737930077392
HAVANA	transcript	ENSG00000132361.16	protein_coding	CLUH	2	ENST00000572014.1	retained_intron	CLUH-014	0.126195976472907	0.0141263781917988	0.662456008999247	0.507985655462675	0.618961196564757	-7.32718229174978	0.110698940768846	0.00209122163409499	0.933741494704553	0.365692151943379	0.627770994874189	-9.90726598740949
HAVANA	transcript	ENSG00000132361.16	protein_coding	CLUH	2	ENST00000574166.1	retained_intron	CLUH-015	0.0877068686837293	0.014310593603259	0.603353274186376	0.546548554792958	0.655191194009819	-7.36453121061382	0.744288371033581	0.0147039434224492	1.49790991803456	0.155559297884407	0.370972628536604	-9.24471896774386
HAVANA	transcript	ENSG00000132361.16	protein_coding	CLUH	2	ENST00000573641.1	retained_intron	CLUH-009	0.20684619989694	0.18884515495166	7.21977900947099	1.96053928433036e-12	1.08311841813226e-11	17.2183065326041	0.343597469254227	0.00671764262501446	2.99380530856198	0.00934659445637125	0.0510290806509354	-6.62873407155003
HAVANA	transcript	ENSG00000132361.16	protein_coding	CLUH	2	ENST00000575624.1	retained_intron	CLUH-010	0.446406468956557	0.362908152957402	11.108890720093	9.15227671397852e-26	2.05492620086926e-24	47.5175093301933	0.882182356276175	0.0122895211203661	4.79805291713578	0.000255938555802832	0.00361033023232239	-2.98654906071892
HAVANA	transcript	ENSG00000132361.16	protein_coding	CLUH	2	ENST00000572129.1	protein_coding	CLUH-011	0.65980769504191	0.210752963804082	3.23750175520405	0.0012862323271451	0.00279024334787063	-2.36399036144315	0.37876266274451	0.00290563638135651	0.771993084044228	0.452489705910254	0.718864622554336	-10.0476224437253
HAVANA	transcript	ENSG00000132361.16	protein_coding	CLUH	2	ENST00000571539.1	retained_intron	CLUH-012	0.488841855230842	0.309699496836683	5.33766991537017	1.43326479058624e-07	4.82570519487628e-07	6.29503090215078	1.15790222523399	0.0108838031083371	1.40331639067858	0.181526032259584	0.411344254395167	-9.37281437275807
HAVANA	transcript	ENSG00000132361.16	protein_coding	CLUH	2	ENST00000576885.5	protein_coding	CLUH-005	0.152225129814053	-0.0503574297732413	-1.41806018876494	0.156798986070105	0.231918133480203	-6.54366481897597	0.121570703137008	-0.000831470548150276	-0.238867062195575	0.814544156736198	1	-10.3293207788911
HAVANA	transcript	ENSG00000132361.16	protein_coding	CLUH	2	ENST00000576309.5	protein_coding	CLUH-006	0.315560100628282	0.0148476418103198	0.40416506832682	0.686264950762981	0.778506461530341	-7.4647477067732	0.110898904442277	0.0015705263262493	1.66731374321738	0.116848645220153	0.315620682980495	-9.00038031227989
HAVANA	transcript	ENSG00000132361.16	protein_coding	CLUH	2	ENST00000571566.1	protein_coding	CLUH-004	0.0124709120636777	0.00926736183129629	1.93538194968411	0.0535095390568008	0.0888094326808482	-5.68188942837254	0.368173470957869	0.000273630312020957	0.137709601725784	0.892359672354099	1	-10.3496248001749
ENSEMBL	transcript	ENSG00000273606.1	miRNA	MIR6776	3	ENST00000616678.1	miRNA	MIR6776-201	0.0262259070704669	0.027928624931914	1.30670480191072	0.19191644311943	0.276319474631845	-6.69469713011132	0	0	0	1	1	-10.3597524836655
HAVANA	transcript	ENSG00000262050.1	antisense	RP11-74E22.3	2	ENST00000572876.1	antisense	RP11-74E22.3-001	0.732597037088286	0.303739493167789	7.2817317323367	1.29628384274316e-12	7.29808605174959e-12	17.6241799807755	1.05289124901184	0.00211119157967306	0.615699613495974	0.547614540519445	0.808510372871542	-10.1597666662099
HAVANA	transcript	ENSG00000277200.1	lincRNA	RP11-74E22.8	2	ENST00000614400.1	lincRNA	RP11-74E22.8-001	0.539581508048619	0.434912463122254	12.0050184156645	2.45534914356704e-29	8.23921891124056e-28	55.6690049036007	1.60946931935977	0.0199303520609029	8.34953348734973	6.35571889177048e-07	7.8582492645606e-05	3.2884694218103
ENSEMBL	transcript	ENSG00000221200.1	miRNA	MIR1253	3	ENST00000408273.1	miRNA	MIR1253-201	0.7028133870164	0.259212292693892	2.83562653214453	0.00475978766712543	0.00953929123566342	-3.56108603802641	0.246921373684122	0.00476541006548117	0.713077892939403	0.487090253879917	0.752790455102616	-10.0926672151091
HAVANA	transcript	ENSG00000272920.1	lincRNA	hsa-mir-1253	2	ENST00000609567.1	lincRNA	hsa-mir-1253.1-001	0.00726411106227298	0.0237411820094967	2.18285164706817	0.0295133045202701	0.0516419735031072	-5.17702011510415	0.246921373684122	0.00476541006548117	0.713077892939403	0.487090253879917	0.752790455102616	-10.0926672151091
HAVANA	transcript	ENSG00000132359.14	protein_coding	RAP1GAP2	2	ENST00000637138.1	protein_coding	RAP1GAP2-012	0.816715638739454	0.319265508412638	5.90182055896375	6.65509251287327e-09	2.57198265368943e-08	9.27314086345061	1.67280054452521	0.020612106897003	4.48507401257373	0.000469911581134856	0.0055849764747682	-3.61192320930909
HAVANA	transcript	ENSG00000132359.14	protein_coding	RAP1GAP2	2	ENST00000540393.6	protein_coding	RAP1GAP2-003	0.43705272733092	0.292195084061592	8.05461818214082	5.93580334251676e-15	4.22669132923952e-14	22.9178009766731	1.00241588938809	0.00576820422394539	2.03974445494444	0.0599852996180384	0.197907159663558	-8.4045001222581
HAVANA	transcript	ENSG00000132359.14	protein_coding	RAP1GAP2	2	ENST00000254695.12	protein_coding	RAP1GAP2-001	2.01900318122568	0.678030340866498	8.83741669938596	1.69225446096747e-17	1.5695881854834e-16	28.6927325671445	3.86217328151254	0.0133276165316622	6.13428248497112	2.19559541337852e-05	0.000669926020213187	-0.434703221966044
HAVANA	transcript	ENSG00000132359.14	protein_coding	RAP1GAP2	2	ENST00000366401.8	protein_coding	RAP1GAP2-002	0.345922060973866	0.459595949062553	12.1507846252146	6.23505438230882e-30	2.24651799844457e-28	57.028416325389	0.248137931327439	-0.000398039964076946	-0.139900895967724	0.890658660720554	1	-10.3493001422187
ENSEMBL	transcript	ENSG00000132359.14	protein_coding	RAP1GAP2	3	ENST00000542807.1	protein_coding	RAP1GAP2-201	0.00444810708250146	-0.00214870011456374	-0.378532693571606	0.705196320270504	0.794440329878806	-7.4747684999242	0.00728269903223338	-0.000388410615052447	-1.20181834662807	0.248651821695697	0.497694778109532	-9.62387491757746
HAVANA	transcript	ENSG00000132359.14	protein_coding	RAP1GAP2	1	ENST00000574515.1	processed_transcript	RAP1GAP2-007	0.985768009773582	0.184125501371949	2.6735916600193	0.00775096176916413	0.0150285099445388	-4.00038176955352	1.70533161836238	0.0391182708031366	4.49477072527865	0.00046107503457786	0.0055059366347967	-3.59243008106303
HAVANA	transcript	ENSG00000132359.14	protein_coding	RAP1GAP2	2	ENST00000575979.1	retained_intron	RAP1GAP2-004	0.695421658544344	0.517330379192633	9.53920025117071	6.41146068429987e-20	7.67538859103234e-19	34.1982581327751	1.33452207310761	0.02021354718163	3.58736698344968	0.0028174156336338	0.0208761454581026	-5.43426257353903
HAVANA	transcript	ENSG00000132359.14	protein_coding	RAP1GAP2	2	ENST00000571555.1	retained_intron	RAP1GAP2-010	0.279716378480909	0.203557478157525	6.98390349719618	9.23649289361634e-12	4.76682918066418e-11	15.6988546176118	0.649387048094516	0.0100646713157472	3.95103817666721	0.00135475681706779	0.0121510802392128	-4.69370990568174
HAVANA	transcript	ENSG00000132359.14	protein_coding	RAP1GAP2	1	ENST00000574709.1	processed_transcript	RAP1GAP2-006	0.00416811300942108	-0.00879738385483468	-2.17200176363554	0.0303269462069954	0.0529534111305556	-5.20040434344102	0.027555433210097	-0.000258469369517722	-0.345252144828206	0.73485086489211	0.953949776948847	-10.2963125522893
HAVANA	transcript	ENSG00000262884.1	antisense	CTD-3060P21.1	2	ENST00000574885.1	antisense	CTD-3060P21.1-001	0.00163099054366469	0.000843758787022519	1.22029438707648	0.22293115771244	0.314172214154031	-6.80344687707049	0.49496733023792	0.00772654573400149	5.81544155123695	3.86004948653422e-05	0.000972253367144262	-1.02376396069209
HAVANA	transcript	ENSG00000262628.1	protein_coding	OR1D5	2	ENST00000575751.1	protein_coding	OR1D5-001	0.00252381900903107	0.00359260432532354	2.45297832969201	0.0145099054949719	0.0268880706339386	-4.55806831156767	0.145502035502053	0.000442484139833356	0.387881944736702	0.703725342937775	0.929005487200191	-10.2797643292272
HAVANA	transcript	ENSG00000184166.1	protein_coding	OR1D2	2	ENST00000331459.1	protein_coding	OR1D2-001	0.00212320296021182	0.00228477750891062	2.06299587432698	0.0396311493647942	0.0676015640618042	-5.42898958566493	0.117785550518329	0.00282645034072359	2.98660895766593	0.00948283376326638	0.0515922256353105	-6.64297286354029
HAVANA	transcript	ENSG00000142163.7	unprocessed_pseudogene	OR1E3	2	ENST00000575608.1	unprocessed_pseudogene	OR1E3-001	0.0111648963872082	0.000478032934308628	0.159249748780069	0.873536711611739	0.924992755962295	-7.53367876697741	0.0126707933124787	1.037148187961e-05	0.0380409813408156	0.970172619610592	1	-10.3589791860502
HAVANA	transcript	ENSG00000183024.3	protein_coding	OR1G1	2	ENST00000328890.2	protein_coding	OR1G1-001	0.00723023000037555	0.00495451395087302	2.55229160848117	0.0109992451697143	0.0207994698034129	-4.31280081475989	0.0322078258806825	0.000489381801561397	0.885241720849466	0.390437827171992	0.654739381548832	-9.95187036544957
HAVANA	transcript	ENSG00000261848.5	lincRNA	CTD-2309O5.3	2	ENST00000572821.5	lincRNA	CTD-2309O5.3-001	0.0165300311736255	0.00794668884631979	1.70418581282393	0.0889705173295042	0.140572892583898	-6.0995121847214	0.0325902284546869	0.000338722208498447	0.435347517846542	0.669706059253379	0.901239408020821	-10.2591241012999
HAVANA	transcript	ENSG00000261848.5	lincRNA	CTD-2309O5.3	2	ENST00000575487.1	lincRNA	CTD-2309O5.3-002	0.147519144078762	0.057703828149773	3.33607648897131	0.000913203106050455	0.00201860973979474	-2.04713049442917	0.211674913563538	-0.00172349385624311	-0.686661527277926	0.50310557012114	0.767318713589996	-10.1117826644992
HAVANA	transcript	ENSG00000262085.2	unprocessed_pseudogene	OR1P1	2	ENST00000571766.2	unprocessed_pseudogene	OR1P1-001	0.0073365132198683	0.00596710573203069	2.83115552509868	0.00482574826788896	0.00966320426348186	-3.57354341664638	0.0208485516809946	-0.000223272224736902	-0.404202256837265	0.691949506240623	0.919274139362547	-10.2729299231639
HAVANA	transcript	ENSG00000172150.4	protein_coding	OR1A2	2	ENST00000381951.1	protein_coding	OR1A2-001	0.00611073902356574	0.000333197672648221	0.141328343725019	0.887667743463102	0.935413908030701	-7.53637007147706	0.0230463542327249	-8.06079854763729e-05	-0.187682187867031	0.853720954143977	1	-10.34095129914
HAVANA	transcript	ENSG00000172146.1	protein_coding	OR1A1	2	ENST00000304094.1	protein_coding	OR1A1-001	0.00519287621185585	0.000539086408484415	0.24180720477678	0.809029152200181	0.876720767596126	-7.51713711157587	0.0143750532437586	-0.000280055506605469	-0.894061865936253	0.385855512351346	0.6497563038163	-9.94391683090855
HAVANA	transcript	ENSG00000255095.1	transcribed_unprocessed_pseudogene	OR1D4	2	ENST00000531680.1	processed_transcript	OR1D4-002	0.00320260087653545	0.00142972186824116	0.659595106465477	0.509818781962867	0.620750984824461	-7.3290703806582	0.0528491351358177	6.46074086841189e-05	0.0781274469114219	0.938792164528282	1	-10.3564912572708
HAVANA	transcript	ENSG00000255095.1	transcribed_unprocessed_pseudogene	OR1D4	2	ENST00000525719.1	transcribed_unprocessed_pseudogene	OR1D4-001	0.000961074232895076	0.000737547362600288	0.931527557017666	0.35203236716117	0.461130639827197	-7.11317247706914	0.0210083488541705	-9.34886796073394e-05	-0.129960556901699	0.898379274786932	1	-10.3507318766622
HAVANA	transcript	ENSG00000262106.1	unprocessed_pseudogene	OR1D3P	2	ENST00000573526.1	unprocessed_pseudogene	OR1D3P-001	0.00226969892961157	-0.000219528529732816	-0.180453870689402	0.856869718065934	0.912675627386982	-7.53008004400064	0.124830185369554	0.00301292170202597	4.0299833168072	0.00115678288356529	0.0107966036053499	-4.53304887449832
HAVANA	transcript	ENSG00000221882.2	protein_coding	OR3A2	2	ENST00000408891.2	protein_coding	OR3A2-001	0.324112890991404	0.182112366096716	6.96136490441156	1.06883525664004e-11	5.48212381899937e-11	15.5558289522699	0.796246985299791	-0.00133513976483001	-0.683840696724506	0.504833771191443	0.769034496132707	-10.1137839613405
HAVANA	transcript	ENSG00000262670.5	sense_overlapping	RP11-64J4.2	2	ENST00000573491.5	sense_overlapping	RP11-64J4.2-001	0.168948008012179	0.098966816376271	4.74840710488858	2.68491496258818e-06	7.9220638882014e-06	3.47071767733018	0.212716906557814	0.00357823324501952	2.76969145310826	0.0146401160441229	0.0712962073400454	-7.06787774445717
HAVANA	transcript	ENSG00000262670.5	sense_overlapping	RP11-64J4.2	2	ENST00000576166.1	sense_overlapping	RP11-64J4.2-003	0.030212113709525	-0.00903782369100935	-0.638299461467506	0.523572344429794	0.63380149743705	-7.34286834695585	0.0235714963628273	0.000179592353240589	0.166282269147377	0.870226015490048	1	-10.3449905259939
HAVANA	transcript	ENSG00000262670.5	sense_overlapping	RP11-64J4.2	2	ENST00000573901.1	sense_overlapping	RP11-64J4.2-002	0.356215396002401	0.171540743861622	4.4974841210117	8.56550056008113e-06	2.39603240917808e-05	2.35944740471219	0.289242939073429	-0.00121764394937849	-0.410499610008159	0.687427413829821	0.915901586572495	-10.2702191644249
HAVANA	transcript	ENSG00000180090.4	protein_coding	OR3A1	2	ENST00000323404.1	protein_coding	OR3A1-001	0.0255671558875193	0.0079587904743255	1.50052431882479	0.134112721441538	0.202353714318336	-6.42392741192152	0.161538915217156	0.00188273135508407	1.52209957135676	0.149442077510592	0.361079234228676	-9.21097406927915
ENSEMBL	transcript	ENSG00000180090.4	protein_coding	OR3A1	3	ENST00000615105.1	protein_coding	OR3A1-201	0.0187575995918088	0.0147481585644722	2.44369139885202	0.0148841221108809	0.0275295857034181	-4.58051812045309	0.00922017249637106	7.02489333056842e-05	0.164875473651242	0.871313315133173	1	-10.3452390178929
HAVANA	transcript	ENSG00000279517.1	TEC	RP11-64J4.7	2	ENST00000624752.1	TEC	RP11-64J4.7-001	0.00110902095335728	0.000936900252147417	1.27567067668313	0.20266701281454	0.289576109332586	-6.73460473674774	0.065639833779654	0.00255110427728089	3.12757251804158	0.00713838074349825	0.0417683712604674	-6.36267971897496
HAVANA	transcript	ENSG00000180068.8	transcribed_unprocessed_pseudogene	OR3A4P	2	ENST00000323164.5	transcribed_unprocessed_pseudogene	OR3A4P-001	0.000414744667129896	8.24339966360579e-05	0.134576460070915	0.893001157870866	0.93920653543768	-7.53730079532366	0.0398572374587791	-0.000306965076749064	-0.403630921249955	0.692360384026234	0.919586265744497	-10.2731738332049
HAVANA	transcript	ENSG00000272546.1	transcribed_unprocessed_pseudogene	OR3A5P	2	ENST00000574571.3	transcribed_unprocessed_pseudogene	OR3A5P-001	0.00117668308850015	0.000184939059032915	0.187631751723665	0.851241802382581	0.908601189850027	-7.52876005973834	0.0829913802433056	0.000577272175536012	0.439296251795002	0.666908137993979	0.898970790606892	-10.2573024047092
HAVANA	transcript	ENSG00000267129.1	unprocessed_pseudogene	OR1AC1P	2	ENST00000589072.1	unprocessed_pseudogene	OR1AC1P-001	0.372007111590148	0.324513526506819	3.89509538261189	0.000111565624605413	0.000276134971728928	-0.0795464569384263	0.270932947886399	0.0185782592836388	2.54477439877109	0.022842753228302	0.0991295155217213	-7.49764221459209
HAVANA	transcript	ENSG00000180042.4	unprocessed_pseudogene	OR1R1P	2	ENST00000572493.1	unprocessed_pseudogene	OR1R1P-001	0.00286625255817545	0.00250414068744109	1.82820011196295	0.0681179258128699	0.110518766298533	-5.88200733187036	0.0515128423504175	0.00111981559256655	2.42760356584955	0.0287139272018828	0.116462389157653	-7.71606409885514
HAVANA	transcript	ENSG00000180016.2	protein_coding	OR1E1	2	ENST00000322608.2	protein_coding	OR1E1-001	0.0314003020985045	0.0109755645176794	2.07966926671562	0.038067143041737	0.0651470017148099	-5.39477438665019	0.110019587796366	0.0016991536163395	1.92513489505689	0.0740109900337992	0.230091647837487	-8.59562346083094
HAVANA	transcript	ENSG00000159961.1	protein_coding	OR3A3	2	ENST00000291231.1	protein_coding	OR3A3-001	0.00151101315570898	-0.000198027231009195	-0.135582809320751	0.892205913586308	0.938616389091268	-7.53716496212573	0.141669206496721	0.00303921856947705	2.50529681897742	0.0246793269442936	0.104599068488029	-7.57169419801495
HAVANA	transcript	ENSG00000127780.3	protein_coding	OR1E2	2	ENST00000248384.1	protein_coding	OR1E2-001	0.0515534554133907	0.0464141990686263	5.24057997203681	2.36885027608037e-07	7.80379027876831e-07	5.80926878373641	0.0992372717549972	0.000499358336845975	0.506037627819595	0.620419066709665	0.87045663260003	-10.2240986091425
HAVANA	transcript	ENSG00000280268.1	TEC	RP11-147K16.3	2	ENST00000624743.1	TEC	RP11-147K16.3-001	0.0842094565352086	0.0364468273521151	3.61318599059792	0.000333193538357861	0.000778614264328015	-1.10786218785774	0.122719500846286	-4.28453935006886e-05	-0.058874321983852	0.953854092705679	1	-10.3579003815782
HAVANA	transcript	ENSG00000141255.12	protein_coding	SPATA22	2	ENST00000397168.7	protein_coding	SPATA22-006	0.00147393863525626	-0.00011175437236415	-0.0820149785169118	0.934667774045677	0.9693582899423	-7.54298868689217	0	0	0	1	1	-10.3597524836655
HAVANA	transcript	ENSG00000141255.12	protein_coding	SPATA22	2	ENST00000572969.5	protein_coding	SPATA22-004	0.00203661158704511	-0.00115238259014455	-0.324009160179699	0.746067213286377	0.827873438761033	-7.4939022846955	0	0	0	1	1	-10.3597524836655
HAVANA	transcript	ENSG00000141255.12	protein_coding	SPATA22	2	ENST00000355380.8	protein_coding	SPATA22-002	0.0264499047859727	0.000809450915425318	0.0961157866243324	0.923467301607217	0.961188104600345	-7.54173372874623	0.055674337102319	0.00218431185711024	1.20448422173552	0.247651711920799	0.496856702124048	-9.62075732993088
HAVANA	transcript	ENSG00000141255.12	protein_coding	SPATA22	2	ENST00000575375.5	protein_coding	SPATA22-001	0.0568835271319617	0.035065325325443	2.91382247331122	0.00373098013805302	0.00759441150144922	-3.34013765287245	0.0450084347957234	-0.00109504874374797	-1.42419201327196	0.17550747820565	0.402028289609607	-9.3450847025093
HAVANA	transcript	ENSG00000141255.12	protein_coding	SPATA22	2	ENST00000573128.5	protein_coding	SPATA22-005	0.00334912744121171	0.00376137488146939	1.85043831633282	0.0648428034556258	0.105724571296377	-5.84141071235609	0.00390931270447351	-0.000208496677571921	-1.15356247390406	0.267298369040488	0.516847360201349	-9.67932171168847
HAVANA	transcript	ENSG00000141255.12	protein_coding	SPATA22	2	ENST00000541913.5	protein_coding	SPATA22-014	0.131006475694886	0.0132680917908891	0.838846809199005	0.401957980512368	0.513733566968267	-7.19502291481349	0.260171402088182	-0.00265128276962342	-1.17210971428493	0.260009116934365	0.508929651674019	-9.65823279167859
HAVANA	transcript	ENSG00000141255.12	protein_coding	SPATA22	2	ENST00000268981.9	protein_coding	SPATA22-003	0.0263167648703687	0.0233775650533936	3.35660526450452	0.000849425934462771	0.00188612173707708	-1.97999893023032	0.064743136890141	0.000770865848315743	0.675602224448971	0.509900886644295	0.773532194785905	-10.119584663367
HAVANA	transcript	ENSG00000141255.12	protein_coding	SPATA22	2	ENST00000571553.5	protein_coding	SPATA22-011	0.00224923488099131	0.001125014902013	0.565729752766499	0.571832461147643	0.678290319871265	-7.38649255444813	0.0325493100904464	-0.000384879167643081	-0.344271940375373	0.735572500508133	0.954577464853119	-10.2966708083474
HAVANA	transcript	ENSG00000141255.12	protein_coding	SPATA22	2	ENST00000574051.5	protein_coding	SPATA22-009	0.0477052205636284	0.0205130070132647	1.87020923160438	0.0620415148027352	0.101573242276207	-5.80491172214346	0.0960730781188241	0.00284678375256469	1.55310172678781	0.141899909384674	0.348667030241746	-9.16715463781239
HAVANA	transcript	ENSG00000141255.12	protein_coding	SPATA22	2	ENST00000574797.5	protein_coding	SPATA22-008	0.0742302896055728	0.0117068736136596	0.76775746213971	0.442995374643161	0.555342923356732	-7.25201327209877	0.140157411117642	0.00557554905275875	2.21853263186256	0.0429025388306696	0.155604381802756	-8.09446864116342
HAVANA	transcript	ENSG00000141255.12	protein_coding	SPATA22	2	ENST00000572582.5	protein_coding	SPATA22-007	0.00404568673928033	0.00463951203695874	2.0935324891638	0.0368071167705392	0.0631854968467288	-5.36611982355976	0.0109310619133315	-0.000249852843733292	-0.499827496814828	0.624678735912016	0.87045663260003	-10.2273796495353
HAVANA	transcript	ENSG00000141255.12	protein_coding	SPATA22	1	ENST00000571607.1	protein_coding	SPATA22-010	0.120920682256072	0.0449279032276767	2.40294737871676	0.016628557206195	0.0305110314917057	-4.67802812961326	0.0418875048775896	-0.000678012760578254	-0.61713091452144	0.546695883794536	0.807573370219011	-10.1588477187799
HAVANA	transcript	ENSG00000141255.12	protein_coding	SPATA22	2	ENST00000574457.1	protein_coding	SPATA22-012	0.00556104987724892	0.0060947158786973	2.05669794518628	0.0402359812223789	0.0685502773340413	-5.44184302036927	0.00514802053228325	-0.000117669040737903	-0.487617527251939	0.63309429151982	0.872569050121173	-10.2337164125936
HAVANA	transcript	ENSG00000141255.12	protein_coding	SPATA22	2	ENST00000570318.1	protein_coding	SPATA22-013	0.0284211635464576	0.00911810349022193	0.711122686664083	0.477341339418135	0.589505840694947	-7.29381465059614	0.043505805535549	0.00298325523672336	1.62743034984549	0.125125043693424	0.326762104409075	-9.05955256454395
HAVANA	transcript	ENSG00000108381.10	protein_coding	ASPA	2	ENST00000577034.1	protein_coding	ASPA-003	0.0323279036820341	-0.00133880060565523	-0.165271037225492	0.868797760547742	0.921387356453615	-7.53270251439034	0.127850125812142	-0.00074656982381057	-0.627152646424783	0.540287326762243	0.801445036846878	-10.1523567239866
HAVANA	transcript	ENSG00000108381.10	protein_coding	ASPA	2	ENST00000456349.6	protein_coding	ASPA-002	1.3367196936935	-0.0953377005712013	-1.29223840152787	0.196874249770725	0.282470374229152	-6.71341840860775	2.35605843721839	0.00294893008462865	0.574246434527185	0.574582073395768	0.833565376229399	-10.1854994267416
HAVANA	transcript	ENSG00000108381.10	protein_coding	ASPA	2	ENST00000263080.2	protein_coding	ASPA-001	2.15909903916718	0.490736564100375	8.3051479741203	9.49751623572364e-16	7.3437240476799e-15	24.7222288609282	2.63617107058159	0.0121658309559495	2.61304969696497	0.0199717190233495	0.0897590698193806	-7.36853950213843
HAVANA	transcript	ENSG00000108381.10	protein_coding	ASPA	2	ENST00000571278.1	nonsense_mediated_decay	ASPA-004	1.34118123754092	-0.078735727728894	-0.998241858993052	0.318647164490535	0.424521432773754	-7.04896836526506	1.71398832276187	0.011204723432354	1.54954451632569	0.142748582206629	0.350082347988187	-9.17221474840954
HAVANA	transcript	ENSG00000167723.14	protein_coding	TRPV3	2	ENST00000381913.8	nonsense_mediated_decay	TRPV3-009	0.849568585628528	0.445506625303776	11.9361539671516	4.67731380550267e-29	1.52220372651646e-27	55.0299087872196	1.13720814776079	0.00488166253526213	1.69340600430751	0.111694753727201	0.305916517601024	-8.96114316194001
ENSEMBL	transcript	ENSG00000167723.14	protein_coding	TRPV3	3	ENST00000616411.4	protein_coding	TRPV3-201	0.0147056084067434	0.0145792664599051	2.16581313978102	0.0307996376259048	0.0537109763143841	-5.21369118159635	0.355163784973919	0.00484678320337051	2.62079585958047	0.0196688284782227	0.0887677555623103	-7.35381311183566
HAVANA	transcript	ENSG00000167723.14	protein_coding	TRPV3	2	ENST00000577016.5	nonsense_mediated_decay	TRPV3-007	0.0992818780004469	0.0740087995967951	4.15994934537249	3.74962629225789e-05	9.77128307661819e-05	0.952611934442694	0.0943764220578509	0.00260560440439714	1.35260286926506	0.196853255964835	0.43424167969104	-9.43887044094143
HAVANA	transcript	ENSG00000167723.14	protein_coding	TRPV3	2	ENST00000301365.8	protein_coding	TRPV3-002	0.000127322577074544	0.000263047006844616	0.549090286811804	0.583189744106557	0.688696864580452	-7.3957549986572	0.00233391193464917	-0.000124475303181289	-1.05322623722515	0.30943378477027	0.565202797718185	-9.78848672067059
HAVANA	transcript	ENSG00000167723.14	protein_coding	TRPV3	2	ENST00000571139.5	nonsense_mediated_decay	TRPV3-005	0.104887882437038	0.0742076625049341	6.99847334878231	8.40301028723072e-12	4.35464183718416e-11	15.7915141186999	0	0	0	1	1	-10.3597524836655
HAVANA	transcript	ENSG00000167723.14	protein_coding	TRPV3	2	ENST00000573539.5	nonsense_mediated_decay	TRPV3-004	0.0389916323305996	0.00654002845136014	0.914370626266205	0.360964885077051	0.470675208063496	-7.1289687950928	0.0059689377644708	0.000409298589563712	1.58367712209209	0.134780539647565	0.337299916519587	-9.12332109531758
HAVANA	transcript	ENSG00000167723.14	protein_coding	TRPV3	2	ENST00000576742.5	protein_coding	TRPV3-001	0.00158883743708589	0.000467561614007008	0.322755417108165	0.747016022266139	0.828668827898464	-7.49430734209496	0.0137709125811063	-1.72440513371285e-06	-0.00559919225304088	0.995608647567448	1	-10.3597357297948
HAVANA	transcript	ENSG00000167723.14	protein_coding	TRPV3	2	ENST00000572519.1	protein_coding	TRPV3-003	0.375932867424764	0.194359563049261	10.6642013226189	4.71611781091094e-24	8.79378026141171e-23	43.6130852367804	0.130938093215296	0.00373448203044645	2.63007516466604	0.0193118159512024	0.087584528904106	-7.33615151280597
HAVANA	transcript	ENSG00000167723.14	protein_coding	TRPV3	2	ENST00000571005.5	retained_intron	TRPV3-011	0.538320566204796	0.396006248974704	8.60597671584744	9.96755431760133e-17	8.52604587433473e-16	26.9438319261216	0.565997502281316	0.00762660482183182	1.95162014025104	0.0705284261746199	0.222429447250469	-8.55202508190088
HAVANA	transcript	ENSG00000167723.14	protein_coding	TRPV3	2	ENST00000575865.1	retained_intron	TRPV3-010	0.233806437159938	0.150209141248714	6.90746479641225	1.5131596091983e-11	7.65239675904786e-11	15.2153319228201	0.403244832705204	0.00506683332744476	2.06566861039463	0.0571702446848835	0.191087586146384	-8.36040827427792
HAVANA	transcript	ENSG00000167723.14	protein_coding	TRPV3	2	ENST00000574773.1	retained_intron	TRPV3-006	0.0607937163619384	0.0197109931873647	4.34024625515672	1.72465766906931e-05	4.66824167661026e-05	1.69143133497639	0.147470410535076	0.00194321414112766	5.05981495224729	0.000155320682118688	0.00252950457254443	-2.47043969624937
HAVANA	transcript	ENSG00000196689.11	protein_coding	TRPV1	2	ENST00000399759.7	protein_coding	TRPV1-002	0.509794248021113	0.367943032337436	13.2233506759029	2.01031414783809e-34	1.21883361287969e-32	67.2911602373756	0.686152824210237	0.00917248210242652	5.16982506459733	0.000126232742351889	0.00218351936695188	-2.25566869979713
HAVANA	transcript	ENSG00000196689.11	protein_coding	TRPV1	2	ENST00000571088.5	protein_coding	TRPV1-001	0.378550731717976	0.25924093200093	9.20195856373705	9.6934719052131e-19	1.02369025004906e-17	31.5153814708078	0.49536070196884	0.0106002130819223	3.28944071227844	0.00514693694712219	0.032793422205533	-6.03779215516144
HAVANA	transcript	ENSG00000196689.11	protein_coding	TRPV1	2	ENST00000572705.1	protein_coding	TRPV1-009	0.186768620451938	0.114129410314539	6.14597452206535	1.63034635721452e-09	6.71057051269788e-09	10.6426476700573	0.522364142130222	0.00129669233615609	0.461531366121734	0.651249687941534	0.886507928873376	-10.2467458571958
HAVANA	transcript	ENSG00000196689.11	protein_coding	TRPV1	2	ENST00000399756.8	protein_coding	TRPV1-003	0.292941038715978	0.157929980042404	7.58624791381944	1.6308770507175e-13	1.00740928300634e-12	19.6595310002787	0.473725846871672	0.00931905638717286	5.96342048326739	2.96557126172619e-05	0.00081796115361248	-0.748725780300443
HAVANA	transcript	ENSG00000196689.11	protein_coding	TRPV1	2	ENST00000425167.6	protein_coding	TRPV1-005	0.0169088176609587	0.00258490324547599	0.789845175611863	0.429994328356028	0.542416235606595	-7.23484485559683	0	0	0	1	1	-10.3597524836655
HAVANA	transcript	ENSG00000196689.11	protein_coding	TRPV1	2	ENST00000574085.5	retained_intron	TRPV1-007	0.115923688119889	0.0484481875268469	3.77612538602068	0.000178525710442291	0.000431371803484296	-0.522405856465479	0.327695900086813	0.00561600572687912	3.52051540359503	0.00322506477692958	0.0230742014368624	-5.57011975057075
HAVANA	transcript	ENSG00000196689.11	protein_coding	TRPV1	2	ENST00000576351.5	protein_coding	TRPV1-004	0.093128504632627	0.0149442646705888	1.21028987632056	0.226742147428807	0.318774549698479	-6.81556037123239	0.0334103136397818	-0.00111443055496119	-1.81734277215312	0.0898376667127841	0.263884376663166	-8.76932808586966
HAVANA	transcript	ENSG00000196689.11	protein_coding	TRPV1	1	ENST00000310522.5	protein_coding	TRPV1-006	0.00531642271500368	0.00565418506727142	2.58532150909637	0.0100120814097651	0.0190647064614047	-4.22912772444024	0.0739234110293589	0.00290278046005919	1.27487689130984	0.22235804322644	0.469566756918495	-9.53641445458481
HAVANA	transcript	ENSG00000196689.11	protein_coding	TRPV1	2	ENST00000570742.1	retained_intron	TRPV1-008	0.276682202436493	0.0945775187529942	3.24539772465823	0.00125181436390377	0.00271978487625152	-2.33894483820864	0.705320756558135	0.00922872354929179	2.90488761603964	0.0111736875767118	0.0583154230298252	-6.80406903248489
HAVANA	transcript	ENSG00000263338.1	sense_intronic	RP11-235E17.3	2	ENST00000573568.1	sense_intronic	RP11-235E17.3-001	0.858338250001054	0.240633720151517	6.27061561595673	7.8105984157508e-10	3.3223583975948e-09	11.3601588582627	0.523993323460835	0.00825191727597152	3.47104327299675	0.00356444572158574	0.0248806974862078	-5.67052900251769
HAVANA	transcript	ENSG00000262304.2	protein_coding	RP11-235E17.2	2	ENST00000572919.1	nonsense_mediated_decay	RP11-235E17.2-001	0.310182968588143	0.200902277993415	9.19464434072545	1.02740126762276e-18	1.08110483291879e-17	31.4579469905162	0.580681668243963	0.0115728614333022	5.9068829521146	3.27864395514671e-05	0.000875306144687563	-0.853473948931669
HAVANA	transcript	ENSG00000261916.1	sense_intronic	RP11-235E17.4	2	ENST00000575593.1	sense_intronic	RP11-235E17.4-001	1.01470727418813	0.517570997313024	10.6898453089362	3.76706736851462e-24	7.09283216463408e-23	43.8355587962951	1.28331407703282	0.0112197981455406	2.91789486504101	0.0108860210073268	0.0572032259218699	-6.77850454441573
HAVANA	transcript	ENSG00000197417.7	protein_coding	SHPK	2	ENST00000225519.3	protein_coding	SHPK-001	1.17843081061719	0.351858245444552	8.02545275946063	7.32757809401132e-15	5.16845524463697e-14	22.7104896546873	1.84507236809305	0.0101836327996485	4.81202669071995	0.000249152956549976	0.00354588079484713	-2.95882685462055
HAVANA	transcript	ENSG00000262248.1	processed_pseudogene	RP11-235E17.5	1	ENST00000575326.1	processed_pseudogene	RP11-235E17.5-001	1.01015889419963	-0.0314967803748341	-0.634513257647637	0.526037460730614	0.636154441536616	-7.34527419144045	1.0006453629416	0.0128030360559906	4.46087062601203	0.000492734647563068	0.00578890074698439	-3.66060832289454
HAVANA	transcript	ENSG00000040531.14	protein_coding	CTNS	2	ENST00000046640.7	protein_coding	CTNS-001	0.590972330242463	0.187990775316291	5.41118852436735	9.7471702496071e-08	3.33946321594168e-07	6.66814610904948	1.31366833790219	0.00942821742120437	4.64390850983563	0.000344755918554034	0.00446066738061649	-3.29352707564604
HAVANA	transcript	ENSG00000040531.14	protein_coding	CTNS	1	ENST00000381870.7	protein_coding	CTNS-002	0.124364807750557	0.0391549349105257	2.62012585272344	0.00905824904700345	0.0173706931771571	-4.13982654755842	0.243810129641041	0.00189492430393593	0.992869382434531	0.337017436009733	0.596246441102013	-9.8500459493471
HAVANA	transcript	ENSG00000040531.14	protein_coding	CTNS	2	ENST00000452111.5	protein_coding	CTNS-003	0.0831431670941877	0.0105014547043288	0.700213358361875	0.484121242992722	0.596016575254321	-7.30149969211122	0.116089539430356	0.00102800505764243	0.665539676287205	0.516129655522915	0.779471963770914	-10.1265800764059
HAVANA	transcript	ENSG00000040531.14	protein_coding	CTNS	1	ENST00000574776.5	protein_coding	CTNS-009	0.0323783476327754	-0.0149625899705166	-0.944618782357087	0.345311868765028	0.453883083034778	-7.10092262119786	0	0	0	1	1	-10.3597524836655
HAVANA	transcript	ENSG00000040531.14	protein_coding	CTNS	2	ENST00000495445.5	retained_intron	CTNS-004	0.14949191936825	0.0225755093690785	0.758538245294538	0.448487872578593	0.560868235612839	-7.25903552880607	0.315896123939915	0.00728968177874921	2.77100706206962	0.0146017993371078	0.071141354155182	-7.06532852041052
HAVANA	transcript	ENSG00000040531.14	protein_coding	CTNS	2	ENST00000467663.5	nonsense_mediated_decay	CTNS-006	0.11909156860725	0.0437891184210244	2.56775901459126	0.010526653275376	0.01997174676069	-4.27374839367709	0.156364045309353	-0.00180509766871675	-0.932577332319285	0.366273200550927	0.628419608855795	-9.90836143752432
HAVANA	transcript	ENSG00000040531.14	protein_coding	CTNS	2	ENST00000488623.5	processed_transcript	CTNS-007	0.0958320330260821	0.0628032446133461	3.65933893279961	0.000279866724872439	0.000660155859896879	-0.944512315725873	0.095428797230284	-0.00051421426395972	-0.627583316956813	0.540012861290237	0.80122546335336	-10.1520755615564
HAVANA	transcript	ENSG00000040531.14	protein_coding	CTNS	2	ENST00000574218.1	protein_coding	CTNS-010	0.171652401090212	0.0735243775565268	3.77203604484383	0.000181394551947252	0.000437985925997029	-0.537397853360279	0.138794149355494	0.000172832082980704	0.0938241953701151	0.926530054954108	1	-10.3550496126202
HAVANA	transcript	ENSG00000040531.14	protein_coding	CTNS	2	ENST00000399306.6	protein_coding	CTNS-005	0.261590446306219	0.154392461427978	7.67844286872383	8.59635249299424e-14	5.46064639444704e-13	20.2888033304673	0.46702403342956	0.00630940824738471	3.94623876032263	0.00136784926112722	0.0122345794486798	-4.70348150008576
HAVANA	transcript	ENSG00000040531.14	protein_coding	CTNS	2	ENST00000576979.1	protein_coding	CTNS-008	0.215075688850762	0.0916795790551625	3.62077499272684	0.000323814889483285	0.000757987455288047	-1.08113737450615	0.262467625039458	0.00176858138127584	0.782135673154652	0.446691215634759	0.713165167279162	-10.0395348232021
HAVANA	transcript	ENSG00000262903.1	antisense	RP11-235E17.6	2	ENST00000575741.1	antisense	RP11-235E17.6-001	0.598573388644056	0.573903652450792	13.9568217359726	1.34720120192723e-37	1.22292749401193e-35	74.5477051421328	0.92155981319943	0.0117541380794105	4.7315408519826	0.00029094843410396	0.00395579516185726	-3.11874810295139
ENSEMBL	transcript	ENSG00000213977.7	protein_coding	TAX1BP3	3	ENST00000611779.4	protein_coding	TAX1BP3-201	0.803287459229516	0.332311282335942	7.24697671473829	1.63547182358668e-12	9.11245785346381e-12	17.3961427579501	0.880705373791905	0.00464464932861766	1.34433576072631	0.199448595955533	0.437962346405313	-9.44946032980015
HAVANA	transcript	ENSG00000213977.7	protein_coding	TAX1BP3	2	ENST00000225525.3	protein_coding	TAX1BP3-001	1.78119804703868	0.40965945730744	6.59315463043154	1.10086066025857e-10	5.09713068354011e-10	13.2735774698461	2.30138014130795	0.00798820776249055	2.56604100998823	0.0219084427457747	0.0961321270717966	-7.45756593794162
HAVANA	transcript	ENSG00000257950.3	protein_coding	P2RX5-TAX1BP3	2	ENST00000550383.1	nonsense_mediated_decay	P2RX5-TAX1BP3-001	0.448851616157257	0.197752151486202	9.94695150751123	2.20370038405142e-21	3.08238746825899e-20	37.5303059736775	0.822798300350533	0.006680651398334	4.70948196916907	0.000303620659811641	0.00407812890065498	-3.16268054555065
HAVANA	transcript	ENSG00000240898.1	processed_pseudogene	RP11-48B14.1	1	ENST00000486753.1	processed_pseudogene	RP11-48B14.1-001	0.0354730580063753	0.051696684377617	6.03291468226292	3.14532608695358e-09	1.2565312898987e-08	10.002514371248	0.712839678931237	0.0048964972902688	1.39718376198957	0.183325955474561	0.414161652883336	-9.38090133194416
HAVANA	transcript	ENSG00000127774.6	protein_coding	EMC6	2	ENST00000248378.5	protein_coding	EMC6-001	1.56142201748043	0.190545553138903	3.70055712634015	0.000239125743143256	0.000569208748140843	-0.796967972892376	1.93809244996834	-0.0163201169221549	-3.36452756438587	0.00442161335867333	0.0292350348351084	-5.88623140468417
HAVANA	transcript	ENSG00000127774.6	protein_coding	EMC6	2	ENST00000397133.2	protein_coding	EMC6-002	0.60106333601938	0.170870137469352	4.0517769290974	5.89596745970578e-05	0.000150410645937727	0.523376912815597	1.01210391665719	0.0049220769032779	1.16749230093506	0.261809445151197	0.510931309847313	-9.66350904083796
HAVANA	transcript	ENSG00000083454.21	protein_coding	P2RX5	2	ENST00000552276.5	protein_coding	P2RX5-012	0.0918680983692488	-0.0350489358721014	-1.78793378411652	0.0743949290117834	0.119677924717812	-5.95428238397202	0.170079334403668	-0.0060752180544727	-2.06939267686329	0.0567759699286084	0.190162185313005	-8.35404931271058
HAVANA	transcript	ENSG00000083454.21	protein_coding	P2RX5	2	ENST00000551178.5	protein_coding	P2RX5-006	0.39433950668856	0.375370865200772	10.7736796157391	1.8030181487584e-24	3.51579590138776e-23	44.5651853726784	0.726149656199414	0.0151671100082516	3.46320082709878	0.00362144299200427	0.0251658772627471	-5.6864344110563
HAVANA	transcript	ENSG00000083454.21	protein_coding	P2RX5	2	ENST00000547178.5	protein_coding	P2RX5-005	0.179264385508034	-0.173962247574055	-5.7359165626656	1.68521255038118e-08	6.2434420235332e-08	8.37009628817573	0.789132765959542	0.000572596740807388	0.116526901914086	0.908829911537609	1	-10.3524995372956
HAVANA	transcript	ENSG00000083454.21	protein_coding	P2RX5	2	ENST00000225328.9	protein_coding	P2RX5-001	0.162938383464935	-0.0146929824981459	-0.872083195377378	0.383583490201507	0.494525616419374	-7.16665292148296	0.468584162607838	0.00121568214752596	0.267641520307462	0.792736203741652	0.998221257495802	-10.3215665195749
HAVANA	transcript	ENSG00000083454.21	protein_coding	P2RX5	2	ENST00000549063.1	retained_intron	P2RX5-003	0.401988910861245	0.259802423515544	9.95519647598512	2.05655356187399e-21	2.88643375669765e-20	37.5986501471332	0.435170387640341	0.00447246131411013	3.77998969485419	0.00191024159221178	0.0156517221601014	-5.04211772083294
HAVANA	transcript	ENSG00000083454.21	protein_coding	P2RX5	2	ENST00000345901.7	protein_coding	P2RX5-004	0.074887260030849	0.0206682441281946	0.913766524164873	0.361281979782787	0.471010516307092	-7.12951965601218	0.396934777653435	-0.00533177385754213	-1.41295171097992	0.178727375226311	0.407124456123602	-9.36005409197871
HAVANA	transcript	ENSG00000083454.21	protein_coding	P2RX5	2	ENST00000552456.1	nonsense_mediated_decay	P2RX5-010	0.217626768984178	-0.0459153479495563	-1.29299741061304	0.196611812253512	0.28214741591876	-6.71244130434139	0.839279522459149	-0.0067842571861422	-1.72599448941984	0.105536945693375	0.29423447023255	-8.91156571915725
HAVANA	transcript	ENSG00000083454.21	protein_coding	P2RX5	2	ENST00000552050.5	protein_coding	P2RX5-007	0.361154083432857	0.232267392059157	7.20360612832434	2.18315362737184e-12	1.20083536038325e-11	17.1128145027358	0.567261860388212	0.00232031289169143	0.551283231745625	0.589815148563327	0.847093847995868	-10.1990166726504
HAVANA	transcript	ENSG00000083454.21	protein_coding	P2RX5	2	ENST00000552723.1	protein_coding	P2RX5-008	0.149757310791729	-0.126325919723498	-4.01302494361154	6.91692411190948e-05	0.000175197825890694	0.372180952427053	0.24600388867398	0.0157845500169522	4.18191249209274	0.000854619326107138	0.00865091781829506	-4.22439724849661
HAVANA	transcript	ENSG00000083454.21	protein_coding	P2RX5	2	ENST00000550772.1	processed_transcript	P2RX5-009	0.151716219733793	0.112378133888465	4.31086995217666	1.96100374380341e-05	5.27454237707959e-05	1.56906818611141	0.541981557012297	0.00502818040985623	2.08335399566482	0.0553200049635293	0.186749460990304	-8.330154552523
HAVANA	transcript	ENSG00000083454.21	protein_coding	P2RX5	2	ENST00000547933.1	retained_intron	P2RX5-002	0.064013090291012	0.0182732564656821	1.82959265550172	0.0679089102909375	0.110211506371758	-5.87947940640141	0.0997209887178881	0.00137910712384866	0.966587114576411	0.349560772220019	0.609896427446585	-9.87586159396797
HAVANA	transcript	ENSG00000083457.11	protein_coding	ITGAE	2	ENST00000572179.5	processed_transcript	ITGAE-002	1.91367929980241	-0.0376506397385372	-0.844089862155784	0.399024715151835	0.510718792101439	-7.19062054826799	1.96799745925713	-0.0215531177865727	-6.93376662000807	5.6736729884942e-06	0.000283521998095605	0.98316183121706
HAVANA	transcript	ENSG00000083457.11	protein_coding	ITGAE	2	ENST00000263087.8	protein_coding	ITGAE-001	0.0206983149287569	0.00355072627275651	1.6789486704261	0.0937896942126027	0.147300142725963	-6.14192685468395	0.0353114245104092	0.000611866808905309	1.78689531076574	0.0948239296541863	0.273408138874915	-8.81726111670672
HAVANA	transcript	ENSG00000083457.11	protein_coding	ITGAE	2	ENST00000572433.5	retained_intron	ITGAE-007	1.10589248143071	0.701548120437907	14.4618533787444	7.97227197856772e-40	9.69094779038296e-38	79.6432022038938	0.605682494466963	0.00818967300279945	2.74364533764194	0.0154191413129138	0.0740654182962746	-7.11826881317943
HAVANA	transcript	ENSG00000083457.11	protein_coding	ITGAE	2	ENST00000571937.1	retained_intron	ITGAE-003	0.275527103419828	0.137281041403981	8.53202904448639	1.74410482807013e-16	1.4562971360046e-15	26.3922661115914	0.515141669011846	0.00570501576466173	4.225177681347	0.000784294283853436	0.00813180621406108	-4.13667454732221
HAVANA	transcript	ENSG00000083457.11	protein_coding	ITGAE	2	ENST00000570415.5	retained_intron	ITGAE-009	0.722266856686015	0.301049542334531	9.08227841753052	2.50075083495052e-18	2.52540865986022e-17	30.5796843709139	0.0855131802095197	0.00152546153473825	1.81306344086854	0.0905241057902853	0.265198787425351	-8.77609594310195
HAVANA	transcript	ENSG00000083457.11	protein_coding	ITGAE	2	ENST00000570360.1	processed_transcript	ITGAE-004	0.382091270876073	0.0484113361209515	1.60721532733245	0.108641317843813	0.167881649724301	-6.25906724475202	0.543504858112572	0.00218509348593569	0.740712265573299	0.470666744178783	0.737123292931725	-10.0719514051978
HAVANA	transcript	ENSG00000083457.11	protein_coding	ITGAE	2	ENST00000571185.1	processed_transcript	ITGAE-005	0.0126295787781075	0.0101884441211527	3.19729100436962	0.00147550376507881	0.00317492232183051	-2.49062862170875	0.0083734161479252	-3.81694947223799e-05	-0.13495790133525	0.89449647934302	1	-10.3500252464588
HAVANA	transcript	ENSG00000083457.11	protein_coding	ITGAE	1	ENST00000574026.2	protein_coding	ITGAE-006	0.0332798023216384	0.011959563781682	1.49982069167934	0.134294898094892	0.202583463434964	-6.42497744348802	0.0142237522459023	-0.000758600119781459	-1.21744760498147	0.242832805925023	0.493669392604862	-9.60551695778169
HAVANA	transcript	ENSG00000083457.11	protein_coding	ITGAE	2	ENST00000572121.1	processed_transcript	ITGAE-008	0.0119020432480913	0.00438639090030115	0.756062289389383	0.449969543134318	0.562352428819127	-7.26090704154662	0	0	0	1	1	-10.3597524836655
HAVANA	transcript	ENSG00000262692.1	antisense	CTD-3195I5.3	2	ENST00000571741.1	antisense	CTD-3195I5.3-001	1.23055700423452	0.452971155978863	6.93429102660091	1.27309230502038e-11	6.48506875019041e-11	15.3845258640545	1.06344526509782	0.00726695783019066	1.2667836668521	0.225158145992685	0.47345924642479	-9.5463077475451
HAVANA	transcript	ENSG00000177602.5	protein_coding	GSG2	2	ENST00000325418.5	protein_coding	GSG2-001	0.0165854211713013	0.0105149633848856	5.43866523063058	8.42963761078397e-08	2.90702776058983e-07	6.8087579668343	0.050580264807774	0.000822140130200764	1.85058825123945	0.0846607755069139	0.253152394724437	-8.71640998965454
HAVANA	transcript	ENSG00000262358.1	antisense	CTD-3195I5.4	2	ENST00000575043.1	antisense	CTD-3195I5.4-001	0.145249378339898	0.0459318294566938	2.36410183279307	0.018456899288032	0.0335815901666506	-4.76950283500389	0.011961224610388	0.000820198258998035	1.61684001682739	0.1274058689182	0.327110700156112	-9.07509864866232
HAVANA	transcript	ENSG00000074356.16	protein_coding	NCBP3	2	ENST00000572988.1	processed_transcript	NCBP3-007	0.0298441824203671	0.0014801015728376	0.125154739570234	0.900451582889823	0.944594666394553	-7.53852341914346	0.130956261153494	0.00171435902077341	0.954613002630806	0.355382911149682	0.61638655371295	-9.88742126760005
HAVANA	transcript	ENSG00000074356.16	protein_coding	NCBP3	2	ENST00000389005.5	protein_coding	NCBP3-001	0.900791815447385	0.377439040158982	11.1991617795519	4.06383491241752e-26	9.51479859982684e-25	48.3218982000581	1.53755032144407	0.0110649263813775	6.74060344489513	7.80507861839389e-06	0.000345240719126336	0.648403971781526
HAVANA	transcript	ENSG00000074356.16	protein_coding	NCBP3	2	ENST00000574911.5	nonsense_mediated_decay	NCBP3-004	0.0331249595415201	0.0235123881515076	2.389976180536	0.0172205032783958	0.0315106352221319	-4.70873514044551	0.0492636570327583	-0.00157509106326895	-1.32348811512553	0.206116170492481	0.447190204428954	-9.47594027830828
HAVANA	transcript	ENSG00000074356.16	protein_coding	NCBP3	2	ENST00000575815.5	retained_intron	NCBP3-002	1.28106678248559	0.230960059334329	5.39444406117244	1.06459269759365e-07	3.63356952305488e-07	6.58276677470605	1.75979192368043	0.01210782735439	4.66128904620044	0.0003333232266127	0.00435517248549614	-3.25880974171638
HAVANA	transcript	ENSG00000074356.16	protein_coding	NCBP3	1	ENST00000576523.1	protein_coding	NCBP3-006	0.425837880558344	0.195847155023563	4.11761263719371	4.48166610116668e-05	0.000115865537308965	0.78335906406194	1.06590243315064	0.00679101205724584	1.42945522919295	0.174016298035914	0.39970783262098	-9.33804456865804
HAVANA	transcript	ENSG00000074356.16	protein_coding	NCBP3	2	ENST00000574379.2	retained_intron	NCBP3-005	1.28413874993111	0.190065472141885	3.69778176013385	0.000241683487142086	0.000574907009532782	-0.806951775421354	2.08103157699201	0.0143405345152718	3.95428148738395	0.00134598147350834	0.01209523827507	-4.68710677619669
HAVANA	transcript	ENSG00000074356.16	protein_coding	NCBP3	2	ENST00000577169.1	processed_transcript	NCBP3-003	1.13298745899287	0.137297165282122	2.95879444993467	0.00323551414935039	0.0066433013679038	-3.21043555820975	1.16301872333625	0.00570469024181851	1.27039011523029	0.223906960851216	0.471701813241366	-9.5419053909723
HAVANA	transcript	ENSG00000004660.14	protein_coding	CAMKK1	2	ENST00000381769.6	protein_coding	CAMKK1-001	1.33139695308125	0.882774658938741	12.1878970922978	4.3921104305641e-30	1.60815915891734e-28	57.3759468361684	1.8667795453055	0.00600939644101565	0.688027438108487	0.502269979160357	0.766490139029561	-10.1108108162965
HAVANA	transcript	ENSG00000004660.14	protein_coding	CAMKK1	2	ENST00000348335.6	protein_coding	CAMKK1-003	2.19887572436411	0.39048256149572	5.54223376269063	4.84955067052585e-08	1.71285044971278e-07	7.34443948792267	4.18701246045609	0.00707838200416593	2.78223823319356	0.0142786425619305	0.0699904675628321	-7.04355100833067
HAVANA	transcript	ENSG00000004660.14	protein_coding	CAMKK1	2	ENST00000158166.5	protein_coding	CAMKK1-002	0.894730514486943	0.237440905480069	4.68003918826716	3.70238855388729e-06	1.07590432076173e-05	3.16245567401621	1.59623382899397	0.0123170728708562	5.78754821340419	4.05806651018249e-05	0.00100549756448944	-1.07592312466754
HAVANA	transcript	ENSG00000004660.14	protein_coding	CAMKK1	2	ENST00000573483.1	retained_intron	CAMKK1-004	0.57699821083484	0.233373400520282	7.94946441374465	1.26516889560132e-14	8.72300893314139e-14	22.1730807442648	0.901057135101906	0.0120454260158024	8.92740534751247	2.7901880378053e-07	5.04501299059885e-05	4.15823951610251
HAVANA	transcript	ENSG00000108405.3	protein_coding	P2RX1	2	ENST00000572418.1	retained_intron	P2RX1-001	0.0301710119394241	0.0301311153339724	4.61172379024625	5.08423170980245e-06	1.45607486202297e-05	2.85852087916476	0.0333356554956533	6.01427888748459e-05	0.0943657302241604	0.926107340114633	1	-10.3549951845227
HAVANA	transcript	ENSG00000108405.3	protein_coding	P2RX1	2	ENST00000225538.3	protein_coding	P2RX1-002	0.0436990031922793	0.033190450652144	4.48827043577487	8.92923419707697e-06	2.49309356303003e-05	2.31969834694562	0.0869533272780084	0.00200247353342752	2.03596307713395	0.0604063679356149	0.198905511583491	-8.41090575969057
HAVANA	transcript	ENSG00000108405.3	protein_coding	P2RX1	2	ENST00000576764.1	retained_intron	P2RX1-004	0.0147589303975793	0.0182138584492826	2.98288774105592	0.002995544407622	0.00617660259207561	-3.14016008606392	0	0	0	1	1	-10.3597524836655
HAVANA	transcript	ENSG00000108405.3	protein_coding	P2RX1	2	ENST00000571637.1	nonsense_mediated_decay	P2RX1-003	0.0115487435880244	0.0180603953536716	5.95119205789633	5.02640627353678e-09	1.96626014728576e-08	9.54620135975835	0.070345935328439	0.00206626845506013	2.78164586728274	0.0142955115610488	0.0700574219147119	-7.04470029371167
ENSEMBL	transcript	ENSG00000074370.17	protein_coding	ATP2A3	3	ENST00000309890.11	protein_coding	ATP2A3-201	0.00597095246397526	0.00257713068930855	0.940765370334151	0.347281478355647	0.456023416703833	-7.10454606656164	0	0	0	1	1	-10.3597524836655
HAVANA	transcript	ENSG00000074370.17	protein_coding	ATP2A3	2	ENST00000397041.7	protein_coding	ATP2A3-001	0.0458136760860748	0.0285248876633672	3.74491533281655	0.000201549607537653	0.000483884987157093	-0.636437172614782	0.230807786698918	0.000352344071753879	0.203592556774652	0.84149508736449	1	-10.3376332498681
HAVANA	transcript	ENSG00000074370.17	protein_coding	ATP2A3	2	ENST00000397035.7	protein_coding	ATP2A3-004	0.00727654511904118	0.00113174496013903	0.34579254596536	0.729644740373339	0.814324203000716	-7.48661397708533	0.0836942958246806	0.00366058159597846	1.81130245730831	0.0908079330963188	0.265705351330523	-8.77887805386803
HAVANA	transcript	ENSG00000074370.17	protein_coding	ATP2A3	2	ENST00000574999.1	retained_intron	ATP2A3-010	0.00565148424629208	-0.00373440408513218	-1.39123100216911	0.164776950935175	0.242106695746318	-6.58117372964793	0.0298441766330867	0.001598260639657	1.40606116940564	0.180725149445853	0.410106588115939	-9.3691861587389
HAVANA	transcript	ENSG00000074370.17	protein_coding	ATP2A3	2	ENST00000570773.5	retained_intron	ATP2A3-008	0.00453088299901869	0.00305009548508092	1.82993651589177	0.067857379678697	0.110136975016929	-5.87885489410983	0.0858607890415272	0.00116652436682653	1.18385937440293	0.255470679356192	0.504267017467737	-9.64472904361386
HAVANA	transcript	ENSG00000074370.17	protein_coding	ATP2A3	2	ENST00000570845.5	protein_coding	ATP2A3-006	0.000985048975164895	-0.000646748307001958	-0.618542958902881	0.536500458420087	0.646007864772526	-7.35526483593068	0	0	0	1	1	-10.3597524836655
HAVANA	transcript	ENSG00000074370.17	protein_coding	ATP2A3	2	ENST00000359983.7	protein_coding	ATP2A3-005	0.00179002631607135	-0.00403187157690953	-2.63820735183029	0.00859555953633672	0.0165468922336555	-4.0929744555521	0	0	0	1	1	-10.3597524836655
HAVANA	transcript	ENSG00000074370.17	protein_coding	ATP2A3	2	ENST00000352011.7	protein_coding	ATP2A3-015	0.000712127519823968	0.000277196873302715	0.297541034201227	0.766177636455242	0.844076308823418	-7.50212032068793	0	0	0	1	1	-10.3597524836655
HAVANA	transcript	ENSG00000074370.17	protein_coding	ATP2A3	2	ENST00000397043.7	protein_coding	ATP2A3-002	0.00553245461920421	0.00369222753649876	1.27824195879808	0.201759910770193	0.288485655912444	-6.73133445905198	0.00762604302002402	0.000250852346824204	1.08037655680707	0.29757736073314	0.551643938505715	-9.75977850199938
HAVANA	transcript	ENSG00000074370.17	protein_coding	ATP2A3	2	ENST00000572116.1	protein_coding	ATP2A3-007	0.012560018929261	-0.00116747638669097	-0.200281317593662	0.841342382430955	0.901153843620349	-7.52630856834124	0	0	0	1	1	-10.3597524836655
HAVANA	transcript	ENSG00000074370.17	protein_coding	ATP2A3	2	ENST00000571245.5	retained_intron	ATP2A3-009	0.0052857284653833	-0.00202894578969555	-0.644632991067548	0.519462047052697	0.629866127878272	-7.33881192623866	0.00984886342201214	-4.18872690360094e-05	-0.126205394825446	0.901298707280878	1	-10.3512453582776
HAVANA	transcript	ENSG00000074370.17	protein_coding	ATP2A3	2	ENST00000576957.1	retained_intron	ATP2A3-012	0.432051297986249	0.0987724718598149	4.46676534963743	9.83669121197885e-06	2.73561258341998e-05	2.22721506462861	0.154730754139052	0.00307733508683781	2.02433734377083	0.0617179324006167	0.202023714631222	-8.4305581896996
HAVANA	transcript	ENSG00000074370.17	protein_coding	ATP2A3	2	ENST00000572176.1	retained_intron	ATP2A3-011	0.0285906497794236	-0.000826806693159586	-0.112200691438603	0.910709517608558	0.952048687950802	-7.5400596115361	0.0976312280573597	0.0010852414601128	0.773187261175595	0.451804563644069	0.718200160818236	-10.0466752637179
HAVANA	transcript	ENSG00000074370.17	protein_coding	ATP2A3	2	ENST00000572694.1	retained_intron	ATP2A3-014	0.0315202483667925	0.00772142394403845	1.1992676381247	0.230994522929755	0.323825884712044	-6.82879135627713	0.0532519193642118	0.0030478435638877	2.25669056867233	0.0398991333947364	0.147753006179452	-8.02659608952454
HAVANA	transcript	ENSG00000074370.17	protein_coding	ATP2A3	2	ENST00000574202.1	retained_intron	ATP2A3-013	0.01937675643907	-0.0091328099176614	-1.05859407526641	0.29029817705302	0.392784233029633	-6.98707830007771	0	0	0	1	1	-10.3597524836655
HAVANA	transcript	ENSG00000263312.1	lincRNA	RP11-459C13.1	2	ENST00000571890.1	lincRNA	RP11-459C13.1-001	0.00126450654209253	-0.00204303008864379	-1.41248123550011	0.158433286567908	0.233998871797618	-6.5515230802447	0	0	0	1	1	-10.3597524836655
HAVANA	transcript	ENSG00000074755.14	protein_coding	ZZEF1	2	ENST00000381638.6	protein_coding	ZZEF1-001	1.32575950420004	0.547716876491814	12.0233000672967	2.06855118810639e-29	6.99865756612544e-28	55.8390072985843	2.49977057976877	0.0149469257232563	7.79624436526843	1.45071850755988e-06	0.000122781664018978	2.41795000770641
HAVANA	transcript	ENSG00000074755.14	protein_coding	ZZEF1	2	ENST00000573536.1	retained_intron	ZZEF1-006	0.489800220015134	0.162887009982943	5.48851053414509	6.46723770197387e-08	2.25594210977793e-07	7.06545305052744	1.15991869194452	0.0134232188201004	6.49503491687162	1.17938045193019e-05	0.000448686557559017	0.215636287624731
HAVANA	transcript	ENSG00000074755.14	protein_coding	ZZEF1	2	ENST00000572831.1	nonsense_mediated_decay	ZZEF1-011	0.012492274499642	0.0056409487820149	0.935589149330272	0.349938480344894	0.458920315924335	-7.10939014915547	0.0189161312536592	-0.000128782883964023	-0.209271565118773	0.837141257376149	1	-10.3363839326697
HAVANA	transcript	ENSG00000074755.14	protein_coding	ZZEF1	2	ENST00000575428.1	retained_intron	ZZEF1-010	0.786624426742512	0.280326376489991	6.67700296136534	6.5303204059911e-11	3.0939993726926e-10	13.7842087947794	1.11429984227004	0.00880786936267339	1.82631933737758	0.0884127783726938	0.261033897826303	-8.75509886124443
HAVANA	transcript	ENSG00000074755.14	protein_coding	ZZEF1	2	ENST00000571436.5	nonsense_mediated_decay	ZZEF1-004	0.528266971251769	0.29634770916545	9.58991689277143	4.23741008376925e-20	5.17590077126889e-19	34.6075191130878	0.854292705953176	0.00791015500477384	2.63651544788636	0.0190677148461595	0.0867805886879635	-7.32388048633173
HAVANA	transcript	ENSG00000074755.14	protein_coding	ZZEF1	2	ENST00000573183.1	protein_coding	ZZEF1-005	0.438858953284478	0.136172535518532	3.62842738843404	0.000314609251245911	0.000737529870354003	-1.05413546749401	0.378420095842502	-0.00298165841593607	-0.599234222410448	0.55824297678153	0.818463042871187	-10.1701921959767
HAVANA	transcript	ENSG00000074755.14	protein_coding	ZZEF1	2	ENST00000573606.2	retained_intron	ZZEF1-009	0.745763400778827	0.294367044452086	7.96973847585781	1.09403144740411e-14	7.59128751201587e-14	22.3160777752485	1.41246766524553	0.0184216258825497	6.55012237775133	1.07429968852175e-05	0.000423185541948559	0.313418326004291
HAVANA	transcript	ENSG00000074755.14	protein_coding	ZZEF1	2	ENST00000572426.5	retained_intron	ZZEF1-003	0.951052671839999	0.325729241385862	8.52368497259272	1.85735835962588e-16	1.54580248887085e-15	26.3302508935111	1.39059477689553	0.0142609612913817	6.51558228139226	1.13897929428896e-05	0.000439006977719349	0.252155924261922
HAVANA	transcript	ENSG00000074755.14	protein_coding	ZZEF1	2	ENST00000570365.1	retained_intron	ZZEF1-008	1.51958872510635	0.338886094232337	6.91242603665459	1.46563860730371e-11	7.42181678545902e-11	15.2465818999323	1.61929454864386	0.0186002480533162	6.71864067398616	8.09590599720323e-06	0.000353634740300511	0.610026771264282
HAVANA	transcript	ENSG00000074755.14	protein_coding	ZZEF1	2	ENST00000572699.1	nonsense_mediated_decay	ZZEF1-007	1.01367013766447	0.219289010645875	4.8740837003032	1.47223218275071e-06	4.46589371992933e-06	4.04800732257701	1.2644103933943	0.0107125371008492	3.27131108577367	0.00533915399163372	0.033698959991278	-6.07431375387869
HAVANA	transcript	ENSG00000074755.14	protein_coding	ZZEF1	2	ENST00000574474.1	processed_transcript	ZZEF1-002	1.23771293031419	0.289649787971849	7.15681631237307	2.9768659406108e-12	1.61422622326976e-11	16.8086962787959	1.61092294431613	0.00859937963833914	3.43515005423442	0.00383289131236686	0.0262608734825685	-5.74329586001493
ENSEMBL	transcript	ENSG00000252456.1	rRNA	RNA5SP434	3	ENST00000516647.1	rRNA	RNA5SP434-201	0.991919006412766	0.514716402523375	5.46793091792119	7.21674794281442e-08	2.50666348225723e-07	6.95921981765761	1.93707702505159	0.0153300655552526	1.75878192441757	0.0996439315591121	0.282785613967593	-8.86105843489558
HAVANA	transcript	ENSG00000167740.9	protein_coding	CYB5D2	2	ENST00000577075.6	protein_coding	CYB5D2-003	0.720641303134135	0.053848620494415	1.17746031685164	0.239574566906587	0.333983030118489	-6.85461402250583	1.25142197801494	0.0181697392272061	2.86660947125968	0.0120641240122642	0.0617149060604465	-6.87912274485612
HAVANA	transcript	ENSG00000167740.9	protein_coding	CYB5D2	2	ENST00000575251.5	protein_coding	CYB5D2-002	0.504574654038515	0.0824454786728138	2.74737239484695	0.00622538127727545	0.0122497164943298	-3.80346154892208	0.854365679465825	-0.00068704695288779	-0.169938281464688	0.867401590512842	1	-10.344334904808
HAVANA	transcript	ENSG00000167740.9	protein_coding	CYB5D2	2	ENST00000301391.7	protein_coding	CYB5D2-001	1.8222535661139	0.298851406320341	5.94416691403726	5.23182370717092e-09	2.04352379183417e-08	9.50722676894269	2.79483975472548	0.00231347956508449	1.34598439063464	0.19892883701202	0.437237005415138	-9.44735252192758
HAVANA	transcript	ENSG00000167740.9	protein_coding	CYB5D2	2	ENST00000573984.1	protein_coding	CYB5D2-004	0.657966017723369	0.473970744806981	11.0135440314914	2.14844663984283e-25	4.64286645805771e-24	46.6721509469932	0.0886660408699394	0.00145193042613184	0.718279101853238	0.4839731482938	0.75015360637975	-10.088824176753
HAVANA	transcript	ENSG00000167740.9	protein_coding	CYB5D2	2	ENST00000575411.2	processed_transcript	CYB5D2-005	0.433797265432917	0.315797925956035	8.36401848245648	6.13773160614364e-16	4.84229776797319e-15	25.1523171414716	0.672841354013655	0.0146062058912183	2.22710138499238	0.0422102494085194	0.153817700688434	-8.07927645930979
HAVANA	transcript	ENSG00000185722.16	protein_coding	ANKFY1	2	ENST00000341657.8	protein_coding	ANKFY1-008	2.13733876873308	0.634054172988242	11.7443908777459	2.7844926798704e-28	8.26378868482221e-27	53.2610494457584	2.98788927210851	0.0141621545625944	5.79109081406862	4.03234086934569e-05	0.00100139693513594	-1.06929312116544
HAVANA	transcript	ENSG00000185722.16	protein_coding	ANKFY1	2	ENST00000570535.5	protein_coding	ANKFY1-001	0.0497150044239239	0.00836377574721782	1.26011280364006	0.208219175429224	0.296350198791764	-6.7542524189775	0.0628268635950143	0.000867021473161765	1.35069340615783	0.197450264805046	0.435131314565882	-9.44132088095611
HAVANA	transcript	ENSG00000185722.16	protein_coding	ANKFY1	2	ENST00000574367.5	protein_coding	ANKFY1-003	0.0941703961987281	0.163419376376123	5.64322088414993	2.80527657105523e-08	1.01647744833333e-07	7.87535613476462	0.335692951792938	0.00166604680539141	0.371270259834113	0.715792652996609	0.938844594101195	-10.2864373298637
HAVANA	transcript	ENSG00000185722.16	protein_coding	ANKFY1	2	ENST00000572412.5	nonsense_mediated_decay	ANKFY1-002	0.492112606781595	0.132762907270656	4.0672274586111	5.53026174634248e-05	0.00014154997028262	0.58403841183259	0.745637813072563	-0.00714453596625841	-1.50714101832354	0.153200506139274	0.367175044837689	-9.231887967601
HAVANA	transcript	ENSG00000185722.16	protein_coding	ANKFY1	2	ENST00000575298.1	nonsense_mediated_decay	ANKFY1-013	0.94670987483604	0.499465826603542	11.8500310683007	1.0442230358678e-28	3.2710107593653e-27	54.2335148428824	1.509575237364	0.0150974989481091	5.55368858325298	6.19854324578337e-05	0.00134055866796784	-1.51709942713254
HAVANA	transcript	ENSG00000185722.16	protein_coding	ANKFY1	2	ENST00000572564.1	retained_intron	ANKFY1-014	0.346363529221257	0.220307990692452	12.6964603430464	3.41513272350736e-32	1.59577031860214e-30	62.1944225819475	0.81028220082387	0.0132976324248402	9.57438224286603	1.15988481872892e-07	3.37765984421584e-05	5.08696410526932
HAVANA	transcript	ENSG00000185722.16	protein_coding	ANKFY1	2	ENST00000571547.1	retained_intron	ANKFY1-010	0.854514869942693	0.611130443332097	13.1037884205098	6.50352634209424e-34	3.72135073576554e-32	66.1257023157497	1.15519132721436	0.00690263109786649	1.79801256936353	0.0929755519654114	0.26978887196699	-8.79981900189041
HAVANA	transcript	ENSG00000185722.16	protein_coding	ANKFY1	1	ENST00000574736.1	protein_coding	ANKFY1-012	0.181933563978285	0.104780040873438	4.50682175446947	8.21138686763281e-06	2.30130173700858e-05	2.39980783764467	0.119241646775988	0.00425992715911951	1.56439811744692	0.139233190248264	0.344306676057612	-9.1510306682571
HAVANA	transcript	ENSG00000185722.16	protein_coding	ANKFY1	2	ENST00000573722.1	processed_transcript	ANKFY1-011	2.34764167384575	0.799182419036749	9.59453595367446	4.08026395686532e-20	4.99108843115207e-19	34.6448670513329	1.68395788845908	0.0241274633800838	9.67690316231211	1.01335367186016e-07	3.19791324573826e-05	5.22996581152678
HAVANA	transcript	ENSG00000185722.16	protein_coding	ANKFY1	2	ENST00000575509.1	retained_intron	ANKFY1-015	0.435918640652578	0.166751073996448	8.76598403605516	2.93566238397085e-17	2.65296796882028e-16	28.149315110221	0.635372329556585	0.00975397835894295	6.94614598730751	5.55983575685034e-06	0.000279315103612216	1.00444628488219
HAVANA	transcript	ENSG00000185722.16	protein_coding	ANKFY1	2	ENST00000570934.5	retained_intron	ANKFY1-007	0.552707695255788	0.264104594336004	8.09122136295529	4.55324997718669e-15	3.28015006241235e-14	23.1787982014741	1.00983539316665	0.00922258788031427	3.597783652253	0.00275873837422983	0.0205546494108796	-5.41307847451165
HAVANA	transcript	ENSG00000185722.16	protein_coding	ANKFY1	2	ENST00000573250.2	retained_intron	ANKFY1-009	1.26573679984622	0.276786680566922	4.9573104044433	9.81800195832529e-07	3.03462987174608e-06	4.43784397084001	1.71365782882043	0.0141333378772415	2.64468341255849	0.0187624104349607	0.0857367260868802	-7.30830240147992
HAVANA	transcript	ENSG00000185722.16	protein_coding	ANKFY1	2	ENST00000575955.1	retained_intron	ANKFY1-006	0.954136472102873	0.0941995596863659	2.52637993967979	0.0118334358950112	0.0222605577294895	-4.37770799831743	1.12040202254168	0.00796373384734863	2.70071926018747	0.0167916706412904	0.0789157901678026	-7.20098390824707
HAVANA	transcript	ENSG00000263165.1	antisense	RP11-810M2.2	2	ENST00000573371.1	antisense	RP11-810M2.2-001	0.329064025144251	0.235232328070303	8.00300882859132	8.61372317816517e-15	6.03445989184169e-14	22.5513499126682	1.86075111809927	-0.0014757187024463	-0.313959468801517	0.758013148810078	0.972123213477761	-10.3072544048257
ENSEMBL	transcript	ENSG00000251812.1	misc_RNA	Y_RNA	3	ENST00000516003.1	misc_RNA	Y_RNA.661-201	0.148169524649993	-0.0158360173338637	-0.313949383645391	0.753691026066841	0.833968296889624	-7.49710814830833	0.821077283668159	0.0271749888613132	1.7112256297751	0.108289815526095	0.29963004130312	-8.93411169788261
HAVANA	transcript	ENSG00000263219.1	processed_pseudogene	RYKP1	1	ENST00000575880.1	processed_pseudogene	RYKP1-001	0.023233065934991	0.00102238727670392	0.248151295599105	0.804119698507477	0.873130479243392	-7.51558426173555	1.01932435538717	0.00980603550615047	4.83746431307946	0.000237273043523482	0.00342466710958498	-2.90840919327886
HAVANA	transcript	ENSG00000274363.1	lincRNA	RP11-104O19.4	2	ENST00000616113.1	lincRNA	RP11-104O19.4-001	0.308898977726696	-0.0112829968269367	-0.520834938756823	0.60271339454554	0.706284085363993	-7.41085082431874	0.760915809264396	0.0137299194141109	6.8056996042237	7.0057255469738e-06	0.00032406328154606	0.76177321942504
HAVANA	transcript	ENSG00000132388.12	protein_coding	UBE2G1	2	ENST00000396981.6	protein_coding	UBE2G1-001	1.70843724813686	0.359262261405616	8.01306464644155	8.01203419926693e-15	5.63040809228203e-14	22.622608686792	2.51764365657972	0.00929748610053881	3.43218762822473	0.00385593215522573	0.0263846872198771	-5.7492982240516
HAVANA	transcript	ENSG00000132388.12	protein_coding	UBE2G1	2	ENST00000572484.5	protein_coding	UBE2G1-002	1.22274390792555	0.310720040611491	7.0104271482587	7.77476396650422e-12	4.04421958492786e-11	15.8676546603112	2.11072016269542	0.00387702598905682	0.596462160313371	0.560043207709305	0.820208662079046	-10.17192096583
HAVANA	transcript	ENSG00000132388.12	protein_coding	UBE2G1	2	ENST00000574633.5	nonsense_mediated_decay	UBE2G1-005	0.0352881165875407	-0.00691862007462584	-0.82537015313884	0.409556901548333	0.521636627048721	-7.20621316827685	0.410141198570273	0.00574080736446213	1.21787243404673	0.242676124715596	0.493630132530952	-9.6050152561712
HAVANA	transcript	ENSG00000132388.12	protein_coding	UBE2G1	2	ENST00000571980.1	nonsense_mediated_decay	UBE2G1-006	0.265337418965457	0.167816512855206	5.30832742839218	1.66965067351516e-07	5.58534857470746e-07	6.14738453623711	0.663687809731141	0.00078665894316481	0.185479781336431	0.855416473794028	1	-10.3413894469551
HAVANA	transcript	ENSG00000132388.12	protein_coding	UBE2G1	2	ENST00000571953.5	protein_coding	UBE2G1-004	0.681735418033097	0.198801957433761	3.82807493022711	0.000145613197620051	0.000355633590457506	-0.330618862957591	0.92605082907865	0.00334542228554975	0.439198630281588	0.666977247335115	0.899037566611813	-10.2573476342387
HAVANA	transcript	ENSG00000132388.12	protein_coding	UBE2G1	1	ENST00000574059.1	protein_coding	UBE2G1-003	0.774983535140281	0.287215070265451	7.13661545332921	3.40167151351961e-12	1.83465364003285e-11	16.6778952074854	0.679988886674464	0.00484080462028859	1.35481151251237	0.196164529443843	0.433294365813474	-9.43603270743958
HAVANA	transcript	ENSG00000261868.1	processed_pseudogene	MFSD1P1	1	ENST00000576210.1	processed_pseudogene	MFSD1P1-001	0.149783669053797	-0.0429770025992707	-3.02043100377553	0.00265390582655068	0.0055120899222445	-3.02955801883166	1.08960222462355	0.0128748619745802	5.52273571616145	6.55965356385192e-05	0.00139319410398523	-1.57600233108427
ENSEMBL	transcript	ENSG00000263882.2	misc_RNA	RN7SL774P	3	ENST00000577467.2	misc_RNA	RN7SL774P-201	2.1462808513924	0.61141156214575	9.44408963136598	1.38841923813566e-19	1.60283438117591e-18	33.4348036321967	0.0149244702397013	-0.000795971746117405	-1.2179671110371	0.242641217605138	0.493630132530952	-9.60490342800638
HAVANA	transcript	ENSG00000182557.7	protein_coding	SPNS3	2	ENST00000355530.6	protein_coding	SPNS3-001	0.0584915513641373	-0.00791281663613061	-0.966376587332711	0.334325106004214	0.441803936584297	-7.08018639120123	0.166426077371338	-0.0018378037997608	-1.7190599049497	0.106821802672546	0.296721691106911	-8.92216795574175
HAVANA	transcript	ENSG00000182557.7	protein_coding	SPNS3	2	ENST00000576069.5	processed_transcript	SPNS3-004	0.00442732163032683	0.00099692112484355	0.30649067820317	0.759359250176573	0.838539833189155	-7.49941985308702	0	0	0	1	1	-10.3597524836655
HAVANA	transcript	ENSG00000182557.7	protein_coding	SPNS3	2	ENST00000575194.5	nonsense_mediated_decay	SPNS3-002	0.0122313321336322	-0.00101179587552311	-0.253715441015395	0.799820178014276	0.869872224340693	-7.51418922682625	0.0515805973402482	0.00172877166983213	1.79104032235979	0.0941310002287803	0.271993078018639	-8.81076598661229
HAVANA	transcript	ENSG00000182557.7	protein_coding	SPNS3	2	ENST00000572078.1	retained_intron	SPNS3-005	0.0324292422967611	0.0118469978352363	1.41163104175744	0.15868347439365	0.234320819843341	-6.55271792647009	0.0146493328128464	-0.000781297750018473	-1.21777192070376	0.242713187943142	0.493638693515297	-9.60513397021932
HAVANA	transcript	ENSG00000182557.7	protein_coding	SPNS3	2	ENST00000575185.1	retained_intron	SPNS3-006	0.013891774086572	0.0099037151330923	2.00705904172452	0.0452836092469833	0.0762966089137911	-5.54179816971326	0.0237439250534618	-3.83304457286904e-05	-0.040818514036155	0.967996044993011	1	-10.3588621468008
HAVANA	transcript	ENSG00000182557.7	protein_coding	SPNS3	2	ENST00000575796.1	processed_transcript	SPNS3-007	0.0218258288966409	0.0232238575444603	3.39086067814329	0.00075215011884889	0.00168166247491962	-1.86710364429261	0.23966349734089	-8.99935236282017e-05	-0.0461144365626045	0.963846715175102	1	-10.3586161472878
HAVANA	transcript	ENSG00000262823.1	antisense	RP13-580F15.2	2	ENST00000576086.1	antisense	RP13-580F15.2-003	0.251162399346764	0.0531923659303574	2.78355223885128	0.00558126212847945	0.0110685198199414	-3.70499775040857	0.44914449089555	0.00290000428720383	1.24947282722944	0.231240754449143	0.48195214186036	-9.56729899173615
HAVANA	transcript	ENSG00000262823.1	antisense	RP13-580F15.2	2	ENST00000577176.1	antisense	RP13-580F15.2-002	0.0121617460787922	0.00530583146945301	0.842930994378149	0.399671937523162	0.511364119943562	-7.1915959544863	0.0236358430549995	0.0016207435237714	3.40619824855547	0.00406410830022743	0.0274387073923124	-5.80193321949563
HAVANA	transcript	ENSG00000262823.1	antisense	RP13-580F15.2	2	ENST00000577064.1	antisense	RP13-580F15.2-001	0.00309414656067752	0.00556480682210671	2.1017225244444	0.036079601054526	0.0620439515367759	-5.349103553734	0	0	0	1	1	-10.3597524836655
HAVANA	transcript	ENSG00000229782.1	antisense	AC118754.4	2	ENST00000416958.1	antisense	AC118754.4-001	0.635479402889556	-0.0122792773164002	-0.329240547976868	0.742112379493482	0.824658869200626	-7.49219519599311	0.664129256076539	-1.64687129388629e-05	-0.00601627345251393	0.995281541860507	1	-10.3597331408601
HAVANA	transcript	ENSG00000183018.8	protein_coding	SPNS2	2	ENST00000329078.7	protein_coding	SPNS2-001	1.44613573539266	0.476055703988405	7.86334677365076	2.33839363417572e-14	1.57053257901467e-13	21.5688249995268	2.5248564624852	0.0124948025984025	5.3563421760828	8.91316344535899e-05	0.00171982696651973	-1.89463580153038
HAVANA	transcript	ENSG00000183018.8	protein_coding	SPNS2	2	ENST00000571386.1	protein_coding	SPNS2-003	0.0367877828581559	0.0564023323633721	3.20984595261802	0.00141380931893226	0.00304985476919478	-2.45125153854765	0.174062825801091	0.00228932602084067	0.635445866228232	0.535015670263271	0.796802161010898	-10.1469103957397
HAVANA	transcript	ENSG00000183018.8	protein_coding	SPNS2	2	ENST00000576635.6	retained_intron	SPNS2-004	0.0778576879323154	0.0165363139568365	0.731996581308913	0.464515188336144	0.576879138215504	-7.27877964509504	0.182137105303873	0.00370932557002106	1.31535657266629	0.208764895673027	0.4510041744242	-9.48618067028303
HAVANA	transcript	ENSG00000183018.8	protein_coding	SPNS2	2	ENST00000571668.5	retained_intron	SPNS2-005	0.261370880330761	0.0118131004875143	0.43650479340042	0.662659815362756	0.758270676768835	-7.4511689409354	0.0994507983319062	-0.00237297602334396	-1.56256105157496	0.139663939072276	0.345037413077946	-9.15365848756515
HAVANA	transcript	ENSG00000183018.8	protein_coding	SPNS2	2	ENST00000573106.1	retained_intron	SPNS2-006	0.0887501159468096	0.151969332344745	6.96824356763898	1.02229761651304e-11	5.25426737814203e-11	15.5994393814041	0.103215022409615	0.000845572069139385	0.412935621894976	0.685681428124471	0.914511921634347	-10.2691595751858
HAVANA	transcript	ENSG00000183018.8	protein_coding	SPNS2	2	ENST00000573990.1	retained_intron	SPNS2-007	0.058175138774139	0.0336045832566797	1.93749948541532	0.0532496932274861	0.088416266478069	-5.67782265920331	0.172907462360599	0.00200387371344053	0.670282567113295	0.513188353414944	0.7767318280577	-10.1232951457117
HAVANA	transcript	ENSG00000183018.8	protein_coding	SPNS2	2	ENST00000570641.1	retained_intron	SPNS2-008	0.751052044465731	0.206824270014445	5.65413144189175	2.64289521524195e-08	9.59923545395491e-08	7.93322096632048	0.91494593259428	0.00761171152394752	2.12673451827861	0.0510126915176753	0.17615017396198	-8.25536067894854
HAVANA	transcript	ENSG00000183018.8	protein_coding	SPNS2	2	ENST00000570979.1	retained_intron	SPNS2-002	1.60630170515392	0.487205607027573	9.68763719707561	1.90004801002344e-20	2.40955293898209e-19	35.400272250013	2.28062928295309	0.00934990321362375	3.84023822568336	0.00169217500638874	0.0143020704251821	-4.91937737512131
ENSEMBL	transcript	ENSG00000132382.14	protein_coding	MYBBP1A	3	ENST00000381556.6	protein_coding	MYBBP1A-201	0.613420474056033	0.0532037906718216	0.850694628390654	0.395348078184176	0.506943083220476	-7.18503588015819	1.98064167597301	0.01940027210938	4.32293761489105	0.000646360601208468	0.00706250883191618	-3.93881154849932
HAVANA	transcript	ENSG00000132382.14	protein_coding	MYBBP1A	2	ENST00000571368.5	retained_intron	MYBBP1A-006	0.368152012651152	0.0715729365114804	1.74514097647412	0.0815774924850797	0.130063952574379	-6.02935032668378	1.38811650849871	-0.00402974317576183	-0.615617763819497	0.547667099883514	0.80854543366315	-10.1598191554689
HAVANA	transcript	ENSG00000132382.14	protein_coding	MYBBP1A	2	ENST00000573116.5	protein_coding	MYBBP1A-002	0.00466456946499398	-0.000595528432489042	-0.0866390820290253	0.930993243679458	0.966803326259531	-7.54259903982394	0	0	0	1	1	-10.3597524836655
HAVANA	transcript	ENSG00000132382.14	protein_coding	MYBBP1A	2	ENST00000254718.8	protein_coding	MYBBP1A-001	0.729270385601736	0.283854816108564	5.88466236739131	7.33368697680916e-09	2.82169190549493e-08	9.17870618941075	0.727299781222669	-0.00891444774559019	-1.1852014197019	0.254956194957617	0.503742073139461	-9.64317957781806
HAVANA	transcript	ENSG00000132382.14	protein_coding	MYBBP1A	2	ENST00000574934.5	retained_intron	MYBBP1A-007	0.86474382633253	0.235802257969365	5.32742281057287	1.51186931159314e-07	5.0782904796473e-07	6.24338674188022	1.68884990771238	0.0164101579288823	5.52994743309786	6.4736075262765e-05	0.001380141648846	-1.5622680306121
HAVANA	transcript	ENSG00000132382.14	protein_coding	MYBBP1A	2	ENST00000573723.1	protein_coding	MYBBP1A-009	0.0108029622239662	-0.00972747857664074	-0.976014866453128	0.329531237063036	0.436503953055069	-7.07085030156786	0.148743666975259	0.0034027035718715	1.4366095921831	0.172006105611745	0.396687582886701	-9.32844346554859
HAVANA	transcript	ENSG00000132382.14	protein_coding	MYBBP1A	2	ENST00000574547.5	retained_intron	MYBBP1A-005	0.0286925907141214	0.0877429078993429	4.22160140716148	2.8840955442661e-05	7.6149674125263e-05	1.20196911481202	0.761086025593316	0.0334533544785475	4.71389172977308	0.000301042650207112	0.00404987098489142	-3.15389462101043
HAVANA	transcript	ENSG00000132382.14	protein_coding	MYBBP1A	2	ENST00000574167.1	retained_intron	MYBBP1A-013	0.231675503777361	0.0800221264904031	2.81869734813076	0.00501394266009463	0.0100136120564836	-3.6081546959	0.187081462825953	0.00206398109860101	0.635711805825139	0.534847099165908	0.79665875185104	-10.1467346274156
HAVANA	transcript	ENSG00000132382.14	protein_coding	MYBBP1A	2	ENST00000572759.1	protein_coding	MYBBP1A-011	0.0594247373349586	-0.0818926906893744	-3.04233320560462	0.00247148388045052	0.00515685402697919	-2.96441852352283	0.175940294649307	0.0104819826775715	1.50538576883186	0.153646690774617	0.367934666679477	-9.23433215564997
HAVANA	transcript	ENSG00000132382.14	protein_coding	MYBBP1A	2	ENST00000575662.1	retained_intron	MYBBP1A-012	0.681883227290212	0.240344409746525	5.57193728917097	4.13187462462478e-08	1.47092639998558e-07	7.49972140943582	1.02779116834337	0.0156365224895178	7.07038851894788	4.5416527041656e-06	0.000244635163942903	1.21693618605728
HAVANA	transcript	ENSG00000132382.14	protein_coding	MYBBP1A	2	ENST00000571354.1	retained_intron	MYBBP1A-010	0.144942811568585	0.0279098243204467	1.41915003710397	0.156481227724787	0.231498692682755	-6.54212612029858	0.147799989896723	-0.000388804930598632	-0.222969524921022	0.826662620557048	1	-10.3332300038228
HAVANA	transcript	ENSG00000132382.14	protein_coding	MYBBP1A	2	ENST00000573175.1	retained_intron	MYBBP1A-008	0.596093284764564	0.337406835507851	8.76128938802356	3.04355534568766e-17	2.74567129734187e-16	28.1137138740483	0.958413154239768	0.0140670261569436	4.18023408044221	0.000857473776759892	0.00867355477647578	-4.22780206849944
HAVANA	transcript	ENSG00000132382.14	protein_coding	MYBBP1A	2	ENST00000570986.1	retained_intron	MYBBP1A-004	0.466557796616354	-0.00416556581727195	-0.133964760216981	0.893484592358895	0.939528862614068	-7.53738286578051	0.367831448099268	0.00527913890311879	1.00892318869533	0.329514825230508	0.587827683884545	-9.83397983904405
HAVANA	transcript	ENSG00000167741.10	protein_coding	GGT6	2	ENST00000301395.7	protein_coding	GGT6-001	0.353369297028325	0.11608780203694	6.93828961380162	1.24067341092118e-11	6.32616232302491e-11	15.4097913382488	0.00924694211122476	0.000159286598881226	0.520244507072459	0.610727224636413	0.866065812559125	-10.2164456251948
HAVANA	transcript	ENSG00000167741.10	protein_coding	GGT6	2	ENST00000574154.5	protein_coding	GGT6-003	0.000292784966940473	-0.000123561224268594	-0.184679097200204	0.853555968623516	0.910307759447048	-7.5293092733534	0.0975990731206095	0.00174787515421326	2.71459647128084	0.016335483466804	0.0773212621684307	-7.17429010185167
HAVANA	transcript	ENSG00000167741.10	protein_coding	GGT6	2	ENST00000381550.7	protein_coding	GGT6-002	0.0027328836990442	0.00141638779307932	0.467990541556718	0.63999621592755	0.738961833094551	-7.4369458331136	0.00192061502152565	1.46332573068621e-05	0.137465190850296	0.892549432594628	1	-10.3496606947422
HAVANA	transcript	ENSG00000167741.10	protein_coding	GGT6	2	ENST00000573591.1	protein_coding	GGT6-004	2.77836700523009e-05	-0.000139345126894503	-0.65595547796869	0.512155886966034	0.623063602903027	-7.33146060952155	0	0	0	1	1	-10.3597524836655
HAVANA	transcript	ENSG00000167741.10	protein_coding	GGT6	2	ENST00000574584.1	protein_coding	GGT6-006	0	0	0	1	1	-7.54634944069386	0	0	0	1	1	-10.3597524836655
HAVANA	transcript	ENSG00000167741.10	protein_coding	GGT6	2	ENST00000575573.1	retained_intron	GGT6-005	7.6633164887934e-05	-7.49625087448466e-05	-0.222330130992563	0.824148101222156	0.888185459925267	-7.52165334418198	0	0	0	1	1	-10.3597524836655
HAVANA	transcript	ENSG00000262921.1	lincRNA	RP11-141J13.3	2	ENST00000574133.1	lincRNA	RP11-141J13.3-001	0.0253745003967883	0.0222817930055537	3.93026453896484	9.6863189162091e-05	0.000241342389888207	0.0538442599266684	0.0385731395006426	-0.000916854902070154	-1.04893148187492	0.31134051065852	0.567301819295022	-9.7929705566621
HAVANA	transcript	ENSG00000262519.1	processed_pseudogene	TXNP4	1	ENST00000575018.1	processed_pseudogene	TXNP4-001	0.0255036878534977	0.0216668642084519	2.52278724345248	0.0119534339986051	0.0224680043615189	-4.38665653819092	0.0718326181204088	0.00293829352128132	1.89354154972099	0.0783678140964183	0.239788421580564	-8.64716605920844
HAVANA	transcript	ENSG00000188176.11	protein_coding	SMTNL2	2	ENST00000338859.8	protein_coding	SMTNL2-001	0.0582417658638392	-0.0177537202342264	-1.07713827726954	0.281940300329203	0.383321258520445	-6.96733537200918	0.122976004875334	0.00126367411020443	1.34573225235648	0.199008256987685	0.437327699466106	-9.44767501626336
HAVANA	transcript	ENSG00000188176.11	protein_coding	SMTNL2	2	ENST00000389313.8	protein_coding	SMTNL2-002	0.00518474080706652	-0.00221963730166616	-0.739252576194859	0.460102141974276	0.57248075758434	-7.27345165702285	0.00941960310175747	7.17684045848188e-05	0.164944221279985	0.871260174435029	1	-10.3452269234109
HAVANA	transcript	ENSG00000188176.11	protein_coding	SMTNL2	2	ENST00000572951.1	protein_coding	SMTNL2-003	0.02484353479349	-0.0110369431554636	-1.06012865221484	0.289600261124408	0.391970962867572	-6.98545747834607	0.0642417683687129	0.000173260240042315	0.117108934905275	0.908376745615558	1	-10.3524269360073
HAVANA	transcript	ENSG00000188176.11	protein_coding	SMTNL2	2	ENST00000570526.1	retained_intron	SMTNL2-004	0.00814673836400728	0.0110197190370326	2.36837264054721	0.018247600010829	0.0332297100326059	-4.75951710505029	0.0432307922358644	0.00296439718188785	2.52690382036405	0.0236572991016888	0.101495439494605	-7.53121973630209
HAVANA	transcript	ENSG00000261863.1	lincRNA	RP11-141J13.5	2	ENST00000573270.1	lincRNA	RP11-141J13.5-001	0.286842766646027	0.0840754660968538	5.25533486849402	2.19578974232263e-07	7.25715972478587e-07	5.88257712054049	0.021186746096327	0.000316685798511914	0.822904775995286	0.423859324032364	0.68991239917363	-10.0060506604766
ENSEMBL	transcript	ENSG00000222429.1	snRNA	RNU6-955P	3	ENST00000410497.1	snRNA	RNU6-955P-201	0.0637824071520483	0.116467998854303	3.34130169589706	0.000896560503755759	0.00198387555321626	-2.03008078927419	0	0	0	1	1	-10.3597524836655
HAVANA	transcript	ENSG00000161905.12	protein_coding	ALOX15	2	ENST00000570836.5	protein_coding	ALOX15-001	0.0662029206981752	0.103073951658504	8.81911451000289	1.94936653109194e-17	1.79551583736408e-16	28.5531938460849	0.039892527114187	0.00256246163304638	3.45116843503279	0.00371067331187735	0.0256318040663395	-5.71083079362314
ENSEMBL	transcript	ENSG00000161905.12	protein_coding	ALOX15	3	ENST00000293761.7	protein_coding	ALOX15-201	0.0445164623300333	-0.0132345858327257	-1.67633129052665	0.0943012938880235	0.148021970888207	-6.14628993431042	0.0231864883964038	-0.00105227933764886	-3.00137127745518	0.00920543485357627	0.050450498333477	-6.61375519785237
HAVANA	transcript	ENSG00000161905.12	protein_coding	ALOX15	2	ENST00000574640.1	protein_coding	ALOX15-002	0.00207838200616845	0.00512397525855817	3.88559611693717	0.000115885088995181	0.000286248964012214	-0.115382146930761	0.0488433637118311	0.000391885518303192	0.536071509376397	0.600018369886088	0.856543697222404	-10.2076796788197
HAVANA	transcript	ENSG00000161905.12	protein_coding	ALOX15	2	ENST00000576572.1	retained_intron	ALOX15-006	0.0175080141517185	0.0248222198929464	3.36932555646466	0.000812013064617461	0.00180772708342579	-1.93820457457353	0	0	0	1	1	-10.3597524836655
HAVANA	transcript	ENSG00000161905.12	protein_coding	ALOX15	2	ENST00000572265.1	protein_coding	ALOX15-005	0.016382312281514	0.0166400561162921	2.76950983474877	0.00582373672063819	0.0115144150605786	-3.74336260219084	0.0452940583842606	0.00058268962014759	0.582616992446694	0.569080886394721	0.82850936174557	-10.1804409938668
HAVANA	transcript	ENSG00000161905.12	protein_coding	ALOX15	2	ENST00000573740.1	retained_intron	ALOX15-004	0.0100713448352745	0.027265701020183	4.22779527891653	2.80854149424165e-05	7.42246329219875e-05	1.22720957878214	0.0176144814295879	0.000110347952585412	0.231823931154353	0.819907182102866	1	-10.3310856548175
HAVANA	transcript	ENSG00000161905.12	protein_coding	ALOX15	2	ENST00000576394.1	protein_coding	ALOX15-008	0.00803299961644843	0.0172006089179631	3.88194076329269	0.000117589006111335	0.000290202386834745	-0.129149920208016	0	0	0	1	1	-10.3597524836655
HAVANA	transcript	ENSG00000141456.14	protein_coding	PELP1	2	ENST00000572293.5	protein_coding	PELP1-001	0.558866024980805	0.403869429214299	15.0350133203428	2.165060228898e-42	3.80071582881381e-40	85.5138920231015	1.23356593899118	0.0121337704596654	4.17399401833623	0.000868171812219974	0.00875202373236515	-4.24046173464783
HAVANA	transcript	ENSG00000141456.14	protein_coding	PELP1	2	ENST00000574876.5	protein_coding	PELP1-015	0.486755571829933	0.279781460168544	6.08973370915498	2.26350728626159e-09	9.17272856167542e-09	10.3229389480413	2.23805963660225	0.0142550704906134	5.20642656692696	0.000117857684813276	0.00208197513547914	-2.18450808237765
ENSEMBL	transcript	ENSG00000141456.14	protein_coding	PELP1	3	ENST00000301396.8	protein_coding	PELP1-201	0.000976550761820366	0.00124781194974354	0.901579185128024	0.367716527076074	0.477848556175875	-7.14055538999596	0	0	0	1	1	-10.3597524836655
ENSEMBL	transcript	ENSG00000141456.14	protein_coding	PELP1	3	ENST00000436683.6	protein_coding	PELP1-202	0.00931876242369286	-0.00335832865214442	-0.908390003661702	0.364111842708006	0.474013220756261	-7.13440634377769	0	0	0	1	1	-10.3597524836655
HAVANA	transcript	ENSG00000141456.14	protein_coding	PELP1	2	ENST00000573523.5	retained_intron	PELP1-004	0.390748812442822	0.149825586112428	5.74338037028561	1.61698096734691e-08	6.00061410933789e-08	8.41023982275766	0.862585024480156	0.0153046913991276	5.78675072607807	4.0638812592457e-05	0.00100630367679782	-1.07741584914955
HAVANA	transcript	ENSG00000141456.14	protein_coding	PELP1	2	ENST00000575329.5	nonsense_mediated_decay	PELP1-003	0.0437091145793079	0.0158951314185819	2.32489477636148	0.0204788936771101	0.0369602994813045	-4.86035054090594	0.0216870408574803	0.00013210516662401	0.33452752567507	0.74276036945335	0.96024847793119	-10.3001777839646
HAVANA	transcript	ENSG00000141456.14	protein_coding	PELP1	2	ENST00000573242.1	retained_intron	PELP1-014	0.0631373831057911	-0.00596684336297757	-0.566229896315301	0.571492726546685	0.677965119558046	-7.38620987208441	0.386699234994584	0.00993273324449364	2.80195247357375	0.0137281590928335	0.06796028617923	-7.00525999403104
HAVANA	transcript	ENSG00000141456.14	protein_coding	PELP1	2	ENST00000575534.1	retained_intron	PELP1-013	0.201221798738408	0.0731765490278582	3.34256995055528	0.000892563783806624	0.00197545455589938	-2.02593866223384	0.168127441678644	-0.00117912364519424	-0.356075158374659	0.726900209533156	0.947650650478011	-10.2922902574803
HAVANA	transcript	ENSG00000141456.14	protein_coding	PELP1	2	ENST00000570571.5	protein_coding	PELP1-011	0.0394419077115192	0.0576222458623051	3.76850311199282	0.000183907999424388	0.000443673023247217	-0.550337642581235	0.0784574309172813	-0.00206479231421031	-0.959438000137113	0.35302877009943	0.613820969930356	-9.88277853491386
HAVANA	transcript	ENSG00000141456.14	protein_coding	PELP1	2	ENST00000573506.1	retained_intron	PELP1-012	0.68933667261388	0.13922981924206	3.40577471938248	0.000713129852866979	0.00159898871163332	-1.81760959364855	0.761388986079766	0.0151320471189914	4.04600868185522	0.0011203341767197	0.0105405529482477	-4.50045510810484
HAVANA	transcript	ENSG00000141456.14	protein_coding	PELP1	2	ENST00000570387.5	protein_coding	PELP1-008	0.560237479371574	0.184210277037894	4.46337137824144	9.98774681328764e-06	2.77561753177234e-05	2.21265662737646	0.20859299221865	-0.00149581759453093	-0.266981853735645	0.793234234816623	0.998633128610257	-10.3217540653291
HAVANA	transcript	ENSG00000141456.14	protein_coding	PELP1	2	ENST00000575101.1	protein_coding	PELP1-006	0.0076260267370774	0.0153670909720691	1.66511061931851	0.0965199949622165	0.151144692216351	-6.16491811736977	0.0196006456645619	0.000149338252682376	0.166167535960993	0.870314681611735	1	-10.3450108708729
HAVANA	transcript	ENSG00000141456.14	protein_coding	PELP1	2	ENST00000571170.1	retained_intron	PELP1-009	1.38673034637415	0.185903610723453	3.89145417034913	0.000113203018406361	0.000279944288156464	-0.0932925488768346	0.850176285937596	0.0107866849546753	2.85741139102132	0.0122882279007682	0.0625680381641032	-6.89711702109718
HAVANA	transcript	ENSG00000141456.14	protein_coding	PELP1	2	ENST00000570823.5	processed_transcript	PELP1-010	0.209087065034281	0.0615321089573751	1.65170272144043	0.0992259021236445	0.154915179868103	-6.18701520971315	0.0485710118717326	-0.00111019455706817	-0.703400346022106	0.492921852788485	0.757840970173238	-10.099748353284
HAVANA	transcript	ENSG00000141456.14	protein_coding	PELP1	2	ENST00000571347.1	retained_intron	PELP1-005	0.564344603753737	0.158586471263229	4.48874918393001	8.9099752539e-06	2.4879638927712e-05	2.32176187894764	1.2405048615779	0.0137912862041774	4.65772789036482	0.0003356334903732	0.00437691634834605	-3.26592101150976
HAVANA	transcript	ENSG00000235085.3	antisense	AC091153.4	2	ENST00000631268.1	antisense	AC091153.4-002	0	0	0	1	1	-7.54634944069386	0.157810743153439	0.0008350972918959	0.220110484745432	0.828846978199344	1	-10.3339046919291
HAVANA	transcript	ENSG00000235085.3	antisense	AC091153.4	2	ENST00000441700.2	antisense	AC091153.4-001	0.000254017318733852	-6.97886707827632e-06	-0.0101777465384325	0.991883551588797	1	-7.54629768519401	0.162904578928414	0.00310525137384712	1.44468488983285	0.169760267169214	0.393335386020289	-9.31756324520139
HAVANA	transcript	ENSG00000244184.1	antisense	RP11-314A20.2	2	ENST00000497885.1	antisense	RP11-314A20.2-001	0.171707374268461	0.0220014221131976	1.29977444116728	0.19427994697548	0.279245794362758	-6.70369168817308	0.138768101108453	0.000122274658599466	0.0782077201887122	0.93872941238969	1	-10.3564845536414
HAVANA	transcript	ENSG00000213939.4	processed_pseudogene	RP11-314A20.1	1	ENST00000466297.1	processed_pseudogene	RP11-314A20.1-001	0.0181045982108348	0.00340902952228766	0.501670582639643	0.616121095584339	0.718135888961784	-7.42063635682695	0.230217574484541	0.0060038034494315	2.61007728452212	0.0200891353207141	0.0901468741806112	-7.37418624647427
HAVANA	transcript	ENSG00000141480.17	protein_coding	ARRB2	2	ENST00000269260.6	protein_coding	ARRB2-002	0.0736766880927011	-0.0181042983520917	-0.935629494141438	0.349917721081917	0.458902282549035	-7.10935249609667	0.832299362227959	-0.00828466774163294	-1.57777452288857	0.136130706654626	0.339476511372334	-9.13183038566734
HAVANA	transcript	ENSG00000141480.17	protein_coding	ARRB2	2	ENST00000574502.5	nonsense_mediated_decay	ARRB2-010	0.163687925107615	-0.00994115500379483	-0.346262295742826	0.729291931688298	0.814094429466164	-7.48645158844995	0.0383054157885614	-0.000875552360881401	-0.503178563476138	0.622378427289367	0.87045663260003	-10.2256140180662
HAVANA	transcript	ENSG00000141480.17	protein_coding	ARRB2	2	ENST00000574954.5	protein_coding	ARRB2-004	0.104306710192556	0.0169108077731551	0.870135703707082	0.384645708962428	0.495646197065504	-7.16834557537831	0.641510479680515	0.00151612033780215	0.250864432488195	0.805430941800924	1	-10.3261938367388
HAVANA	transcript	ENSG00000141480.17	protein_coding	ARRB2	2	ENST00000570718.5	processed_transcript	ARRB2-012	0.315147436193186	0.199651202725728	6.70649296920051	5.42783242077139e-11	2.59575553868802e-10	13.9650826071593	0.42969844688465	0.00547463104033441	2.4603915204034	0.0269400027198225	0.111301332443694	-7.65536522565086
HAVANA	transcript	ENSG00000141480.17	protein_coding	ARRB2	2	ENST00000570739.5	processed_transcript	ARRB2-011	0.0193742021365657	0.0100384530724569	1.22058397937238	0.222821533029286	0.314031633102474	-6.80309476158572	0.00811043735210116	-0.000185381425190884	-0.496904307432969	0.626688641768408	0.870472320682436	-10.2289105285613
HAVANA	transcript	ENSG00000141480.17	protein_coding	ARRB2	2	ENST00000346341.6	protein_coding	ARRB2-001	0.730101182193685	0.245512316287637	5.79810363793765	1.19265398300507e-08	4.4861091282466e-08	8.70595889897288	1.13903658650227	0.00624295443371906	2.35535751712765	0.0330220863496498	0.12890057623306	-7.84857276729596
HAVANA	transcript	ENSG00000141480.17	protein_coding	ARRB2	2	ENST00000572457.5	protein_coding	ARRB2-003	0.0571570811464929	0.0506265952067018	1.99235404801248	0.0468780057813765	0.0787216435682403	-5.57094755657168	0.43313952673589	0.0132415687483521	2.38994958205406	0.0308880363716761	0.122766646151261	-7.78534392323532
HAVANA	transcript	ENSG00000141480.17	protein_coding	ARRB2	2	ENST00000574888.5	retained_intron	ARRB2-013	0.743273936128132	0.586723404236328	13.4395467937055	2.37575585031623e-35	1.62609312795965e-33	69.4113301414103	0.855356445100806	0.00992534780995059	3.89806773894405	0.00150659288927647	0.0131353288351024	-4.80157791826077
HAVANA	transcript	ENSG00000141480.17	protein_coding	ARRB2	2	ENST00000575131.5	retained_intron	ARRB2-017	0.479385662057367	0.479287523544275	14.81757612043	2.0579749826638e-41	3.10494999726968e-39	83.2763399059742	0.70263963190882	0.00417720252630175	1.20977762366963	0.245675110882171	0.49534684468355	-9.61455025252091
HAVANA	transcript	ENSG00000141480.17	protein_coding	ARRB2	2	ENST00000571791.5	retained_intron	ARRB2-014	0.54243432603329	0.34768448533605	12.7554972536748	1.93077109243972e-32	9.26194900748898e-31	62.7603582396343	0.33664682013157	0.00161077643327986	0.788010994914843	0.443353791151584	0.70975194590557	-10.0348055056431
HAVANA	transcript	ENSG00000141480.17	protein_coding	ARRB2	2	ENST00000572497.5	nonsense_mediated_decay	ARRB2-016	0.0145294992862414	0.00698533601552207	0.717871030402558	0.473173624657151	0.585378218851916	-7.28900144575663	0.0186899263866801	-0.00099679607395627	-1.21983722747048	0.241952511344163	0.493554373740185	-9.60269308007435
HAVANA	transcript	ENSG00000141480.17	protein_coding	ARRB2	2	ENST00000573886.5	retained_intron	ARRB2-018	1.0001847921173	0.374078392365735	9.37093418497264	2.5065596375219e-19	2.81716192971465e-18	32.8512042442043	1.42639555395015	0.00841543578420616	2.42592002992332	0.0288079471439842	0.116742491254486	-7.71917152034131
HAVANA	transcript	ENSG00000141480.17	protein_coding	ARRB2	2	ENST00000381488.10	protein_coding	ARRB2-009	0.000138453518552837	0.00115592414293559	2.20253944001389	0.0280849270609651	0.0493611432891807	-5.13429611530806	0	0	0	1	1	-10.3597524836655
HAVANA	transcript	ENSG00000141480.17	protein_coding	ARRB2	2	ENST00000412477.7	protein_coding	ARRB2-006	1.4004266291159	0.369745177521373	7.18338520032955	2.49671966733721e-12	1.36452332307372e-11	16.98118784358	2.68270729143162	0.00215860617994626	0.68797574617378	0.502301586725856	0.766526464115392	-10.1108476281533
HAVANA	transcript	ENSG00000141480.17	protein_coding	ARRB2	2	ENST00000571428.5	protein_coding	ARRB2-020	4.34326897708209e-13	-6.08248852825031e-13	-3.0236723863592e-09	0.99999999758867	1	-7.54634944069386	0.079227229704421	0.00216865293711237	1.61747396862617	0.127268336236746	0.327069253094155	-9.07417002116523
HAVANA	transcript	ENSG00000141480.17	protein_coding	ARRB2	2	ENST00000575877.5	protein_coding	ARRB2-007	0.34976417691217	0.177659375320341	5.16887684265291	3.41622354136091e-07	1.10733151827113e-06	5.45564865307326	0.15630381598678	0.000515134231536783	0.234739886724979	0.817685666738702	1	-10.3303613296515
HAVANA	transcript	ENSG00000141480.17	protein_coding	ARRB2	2	ENST00000576235.1	nonsense_mediated_decay	ARRB2-021	0.326250435278149	0.234293323924641	7.5921980980061	1.56512660564011e-13	9.68954447204484e-13	19.6999622558684	0.348885763196942	0.0026815161284658	0.97164077133912	0.347123739367696	0.607278738156579	-9.87094482730026
HAVANA	transcript	ENSG00000141480.17	protein_coding	ARRB2	2	ENST00000572782.1	retained_intron	ARRB2-015	1.06434053195805	0.557277097417965	11.3642059872693	9.12031416879808e-27	2.28313530609195e-25	49.8025605343177	1.22885082212356	0.0114078905922142	5.24425598449006	0.000109805116360255	0.00198420800929658	-2.11111876080599
HAVANA	transcript	ENSG00000141480.17	protein_coding	ARRB2	2	ENST00000571206.1	protein_coding	ARRB2-008	1.03731985940568	0.395953761975003	8.22228752957348	1.74911138712047e-15	1.31583924120393e-14	24.1207747056021	1.10957067090414	0.0166465104758301	5.34073934764692	9.17486118132178e-05	0.00175345422509214	-1.92468347752958
HAVANA	transcript	ENSG00000141480.17	protein_coding	ARRB2	2	ENST00000577054.1	retained_intron	ARRB2-019	0.615373133714131	0.542914678885416	13.8308512133502	4.7853469584792e-37	4.0588255001284e-35	73.2888711175563	0.906565779337765	0.0105757452806122	2.95921053050803	0.0100196388206815	0.0537916865443299	-6.69710781779786
HAVANA	transcript	ENSG00000161920.9	protein_coding	MED11	1	ENST00000575284.5	protein_coding	MED11-003	0.755096972281674	0.19981556486552	5.50371871977884	5.96253252363753e-08	2.08737518512673e-07	7.14418568365453	0.66251362498947	0.00388042368550098	1.22715326136563	0.239272847236226	0.492639893148338	-9.5940195315316
HAVANA	transcript	ENSG00000161920.9	protein_coding	MED11	2	ENST00000573708.1	protein_coding	MED11-002	0.542200913860441	0.157780460548069	5.54946430175505	4.66443073055322e-08	1.6502556487373e-07	7.38217128520922	0.6743236494536	0.00719987728645731	2.79669788413106	0.0138728291611529	0.0685055508989077	-7.01547395293454
HAVANA	transcript	ENSG00000161920.9	protein_coding	MED11	2	ENST00000293777.5	protein_coding	MED11-001	1.70500547247062	0.136092717339463	2.82672675527505	0.00489190252637479	0.00978699368018181	-3.58586434733371	2.16024540613197	-0.00375401235711255	-3.11994470461262	0.00724910927048845	0.0422112877181676	-6.37791629779776
HAVANA	transcript	ENSG00000261898.2	antisense	RP11-314A20.5	2	ENST00000570493.2	antisense	RP11-314A20.5-001	0.129395590993397	0.0620110414667207	3.96167595162049	8.53008184232344e-05	0.000213807686126543	0.173934749827645	0.184801834157176	-0.000388311599148374	-0.179884598112252	0.859727220601721	1	-10.3424794031127
HAVANA	transcript	ENSG00000161921.14	protein_coding	CXCL16	2	ENST00000293778.10	protein_coding	CXCL16-001	0.335205054109863	0.399869443414479	11.9522609359585	4.0235688176512e-29	1.31862164064359e-27	55.1792076503984	0.589313312930421	0.0024261977426572	0.7041601848291	0.492462488398929	0.757431128462553	-10.099195641185
HAVANA	transcript	ENSG00000161921.14	protein_coding	CXCL16	2	ENST00000576153.5	processed_transcript	CXCL16-003	0.516563811384669	0.393304159255597	11.9218213569428	5.34734932510934e-29	1.72937538150449e-27	54.8971505172578	0.537322533417701	0.0054590231133785	1.35066775222728	0.197458295672465	0.435144130911359	-9.44135378468801
HAVANA	transcript	ENSG00000161921.14	protein_coding	CXCL16	2	ENST00000574412.5	protein_coding	CXCL16-002	0.144827494045192	0.127396617486255	7.7483184638506	5.27037137874734e-14	3.41694845670936e-13	20.7697213768143	0.424630379502745	0.00362758778167088	1.61311131302059	0.128217380974919	0.327825174888487	-9.08055541690001
HAVANA	transcript	ENSG00000161921.14	protein_coding	CXCL16	2	ENST00000575168.1	retained_intron	CXCL16-005	0.180055510697948	0.239631468111826	7.50897796830524	2.7767463400414e-13	1.67518963651317e-12	19.1367700991587	0.111937013875047	-0.00304190285086619	-1.13280113120262	0.275640881859748	0.526350167423762	-9.70259552748093
HAVANA	transcript	ENSG00000161921.14	protein_coding	CXCL16	2	ENST00000573123.1	protein_coding	CXCL16-004	0.0606259885051058	0.0786083629578098	5.21533078214736	2.69611550921405e-07	8.82919960655145e-07	5.68424865949259	0.17997960247904	0.00228208183509914	0.85425039279306	0.406827279021537	0.672192860873863	-9.97925360468974
ENSEMBL	transcript	ENSG00000141497.13	protein_coding	ZMYND15	3	ENST00000269289.10	protein_coding	ZMYND15-201	0.0123495446346774	0.00590061750028974	1.36409726147572	0.173153487183701	0.252797656747617	-6.61838535444438	0.0256292575686232	0.00073012708341628	1.18757383459769	0.254048658970347	0.502707817620448	-9.64043695645355
HAVANA	transcript	ENSG00000141497.13	protein_coding	ZMYND15	2	ENST00000433935.5	protein_coding	ZMYND15-002	0.0489076675504201	0.0247895001993913	2.67855188235627	0.00763872491531385	0.0148255248329209	-3.9873061972386	0.0483957239147109	0.00030414562403878	0.303942615011527	0.765479774565966	0.977870516806715	-10.3105404394148
HAVANA	transcript	ENSG00000141497.13	protein_coding	ZMYND15	2	ENST00000574829.5	retained_intron	ZMYND15-003	0.0329680308752218	0.0249500591332225	4.30158092056144	2.04196706653187e-05	5.48120313490371e-05	1.530536370537	0.0958018466428873	0.00168516330447099	1.87404438178704	0.0811703319674451	0.245726358412381	-8.67871728763926
HAVANA	transcript	ENSG00000141497.13	protein_coding	ZMYND15	2	ENST00000592813.5	protein_coding	ZMYND15-001	0.035768291074083	0.0332483542003111	4.44044083470462	1.10680917263342e-05	3.06004673057048e-05	2.11456375056415	0.0700704654739365	-1.28750609236815e-06	-0.00122794190571257	0.999036940669824	1	-10.359751677878
HAVANA	transcript	ENSG00000141497.13	protein_coding	ZMYND15	2	ENST00000573751.2	protein_coding	ZMYND15-004	0.0149022526337573	0.000517526382075225	0.0968051122313831	0.92292013220345	0.960806949578049	-7.54166728580673	0.0547749728113584	-0.00103656388505365	-1.10290358176009	0.287997430031503	0.540568071539382	-9.73548728458761
HAVANA	transcript	ENSG00000141497.13	protein_coding	ZMYND15	2	ENST00000571782.1	retained_intron	ZMYND15-005	0.014603594739977	0.00540252688347417	0.928831064179873	0.353426884900643	0.46261183019232	-7.11567450889461	0.056142381956049	0.00264528445063844	1.86183290104231	0.0829710688604255	0.249619732667692	-8.69837687986241
HAVANA	transcript	ENSG00000142484.6	protein_coding	TM4SF5	2	ENST00000576530.2	retained_intron	TM4SF5-002	6.77324204539583e-05	-1.14340423990802e-05	-0.0464560394054707	0.962965405703143	0.989097145690554	-7.54527114788476	0.00697897551285011	0.00047855832088115	1.59529866490584	0.132155631999252	0.333047519354814	-9.10650185867053
HAVANA	transcript	ENSG00000142484.6	protein_coding	TM4SF5	2	ENST00000270560.3	protein_coding	TM4SF5-001	5.38650312967702e-05	-2.84534396268614e-05	-0.118446385042089	0.905761762749992	0.948443102544179	-7.53933988042724	0.00540902553691051	-0.000123634869415097	-0.489047752163537	0.632105777189351	0.872014232759257	-10.23298198887
HAVANA	transcript	ENSG00000182853.11	protein_coding	VMO1	2	ENST00000441199.2	protein_coding	VMO1-004	0.129002431285033	0.0619283292615407	3.69412260953032	0.000245095075710395	0.000582606111913244	-0.820103973817022	0.144262175453029	-0.00253925892582784	-1.32740628920121	0.204849551967819	0.445559229902943	-9.47098827155547
HAVANA	transcript	ENSG00000182853.11	protein_coding	VMO1	2	ENST00000416307.6	protein_coding	VMO1-003	0.0723970131994587	-0.0174027785278666	-1.08576426796797	0.278108898633242	0.378946185853231	-6.95803549737777	0.129159647117698	-0.0015419594452319	-0.789973040855862	0.442242786018201	0.708660622571894	-10.0332189263021
HAVANA	transcript	ENSG00000182853.11	protein_coding	VMO1	2	ENST00000328739.5	protein_coding	VMO1-001	0.0809021208054747	0.046615048981853	2.83080969148614	0.00483088474340578	0.00967270087276414	-3.57450620527033	0.0563911331468534	-0.00265549184597318	-2.84920401731491	0.0124916256694922	0.063334450837903	-6.91315946255097
HAVANA	transcript	ENSG00000182853.11	protein_coding	VMO1	2	ENST00000354194.4	protein_coding	VMO1-002	0.127185418155702	0.028904337095434	1.45516483614828	0.146254041915146	0.218262185563529	-6.49061928267787	0.131452989704009	0.00419363034283642	2.32126693704384	0.0352609768433085	0.13507665455929	-7.91047981418807
HAVANA	transcript	ENSG00000280254.1	TEC	RP11-81A22.4	2	ENST00000623798.1	TEC	RP11-81A22.4-001	0.477959768033499	0.149297838348673	6.9668825721565	1.03134460554854e-11	5.29794132321467e-11	15.5908079197111	1.47672890223334	0.00797093633777473	8.41172114748282	5.80607307059592e-07	7.4977367701431e-05	3.38396675778127
HAVANA	transcript	ENSG00000182327.7	protein_coding	GLTPD2	2	ENST00000331264.7	protein_coding	GLTPD2-001	0.0156660396239077	-0.00223187392333682	-0.632180715688807	0.527559085383082	0.637558916334341	-7.34674923084459	0.420754157330603	0.00615302102999825	2.69650037155196	0.0169327887106057	0.0793814889201938	-7.20909026791491
ENSEMBL	transcript	ENSG00000142507.9	protein_coding	PSMB6	3	ENST00000614486.4	protein_coding	PSMB6-201	0.114071725812088	-0.0211809196657656	-1.18449411949778	0.236782849011767	0.330625680407348	-6.84633657675467	0.046478509216599	-0.000793858203552833	-0.753105311387238	0.463412373178757	0.729988851611338	-10.0624238663952
HAVANA	transcript	ENSG00000142507.9	protein_coding	PSMB6	2	ENST00000270586.7	protein_coding	PSMB6-001	4.29783987631228	0.178621857276202	3.48745583782474	0.000530841956671996	0.00121008114146649	-1.54286813264019	4.75194369523634	-0.011226991075338	-9.56891539745767	1.16830347450042e-07	3.37995873231095e-05	5.07930740819789
HAVANA	transcript	ENSG00000142507.9	protein_coding	PSMB6	2	ENST00000575079.1	retained_intron	PSMB6-002	0.498317543288808	0.0624814599809324	2.15529119475956	0.0316178797029705	0.0550045879105193	-5.23619616326684	0.954307547517428	0.00721623150039713	1.87502532808962	0.081027210548396	0.245421681993768	-8.67713462437535
HAVANA	transcript	ENSG00000142507.9	protein_coding	PSMB6	2	ENST00000571309.1	nonsense_mediated_decay	PSMB6-003	0.0200985256450308	0.00727028649285343	1.1493941239917	0.250945530550932	0.347401552748571	-6.8871544392963	0.167541896342336	0.000475717073720303	0.248369442153979	0.807323781774737	1	-10.3268566325728
HAVANA	transcript	ENSG00000142507.9	protein_coding	PSMB6	2	ENST00000575643.1	retained_intron	PSMB6-004	0.316685980055565	-0.0181372122772332	-0.769600646488329	0.441901912179685	0.554258655348735	-7.25059917113452	0.61355965912917	0.00409759628125621	1.15216638996089	0.267853274314174	0.51748226263034	-9.68089779850416
HAVANA	transcript	ENSG00000262165.2	protein_coding	RP11-81A22.5	2	ENST00000635921.1	protein_coding	RP11-81A22.5-002	0.547663012961382	-0.0319294996873219	-0.777309125665385	0.437345711759076	0.549814834255092	-7.24464852891135	0.657920183351311	-0.00655248747842492	-1.81233596705952	0.0906412609850468	0.265411382783004	-8.77724545814026
HAVANA	transcript	ENSG00000262165.2	protein_coding	RP11-81A22.5	2	ENST00000571067.1	processed_transcript	RP11-81A22.5-001	0.190706707516377	0.0131695313043641	0.487603282193003	0.626045577092869	0.726754055874817	-7.42758606426311	0.10653693444916	0.00287221078845387	1.53294031488592	0.146767122694944	0.356704485591703	-9.19572383435507
HAVANA	transcript	ENSG00000129219.13	protein_coding	PLD2	2	ENST00000263088.10	protein_coding	PLD2-001	0.568585021202743	0.262595361785564	7.4039610964233	5.68511296369963e-13	3.32095938016899e-12	18.4331315185622	1.12775659082497	0.00623614016387904	1.50961292492353	0.152573994686498	0.366147018767425	-9.22844231005627
HAVANA	transcript	ENSG00000129219.13	protein_coding	PLD2	2	ENST00000572940.5	protein_coding	PLD2-015	0.245697008502446	0.123524280493015	4.53933359012763	7.08473699154631e-06	1.99789196678875e-05	2.54093653467997	0.626304350780772	0.00550775634371162	1.63139152463502	0.124281013438197	0.326762104409075	-9.0537197078163
HAVANA	transcript	ENSG00000129219.13	protein_coding	PLD2	2	ENST00000575246.6	nonsense_mediated_decay	PLD2-002	0.23240459627021	0.18540426334636	8.21630072300998	1.82769486986723e-15	1.37190953323263e-14	24.0774959658275	0.211710808938623	0.00287245232460426	1.90819396230892	0.076319263569994	0.235240510460706	-8.62332508409092
HAVANA	transcript	ENSG00000129219.13	protein_coding	PLD2	2	ENST00000574268.1	retained_intron	PLD2-003	0.447913968480923	0.24177415927038	7.27969706523605	1.31407428166458e-12	7.39342738562258e-12	17.6108056974088	0.468846339032117	0.00377387006185461	1.46788560802854	0.163442792136631	0.383343377711276	-9.28605067347722
HAVANA	transcript	ENSG00000129219.13	protein_coding	PLD2	2	ENST00000575316.1	protein_coding	PLD2-004	0.494199121254933	0.191020533895522	4.57381834393965	6.05226980266672e-06	1.71845480963264e-05	2.69164926646898	0.205539141734559	-0.000857338737199348	-0.192167585123956	0.850270196294798	1	-10.3400430585057
HAVANA	transcript	ENSG00000129219.13	protein_coding	PLD2	2	ENST00000575813.5	nonsense_mediated_decay	PLD2-005	0.19953312852009	0.102720076060746	4.14399873147747	4.01094372509359e-05	0.00010418811254115	0.888655192372734	0.498527162855907	-0.00059290892689032	-0.149549897961035	0.883175272292333	1	-10.3478097661726
HAVANA	transcript	ENSG00000129219.13	protein_coding	PLD2	2	ENST00000574796.1	retained_intron	PLD2-006	0.248777953102944	0.202251014934588	8.58918226237502	1.1321534459889e-16	9.62553380753811e-16	26.8182545486582	0.428159157633384	0.0064165064834882	1.96684889636126	0.0685938636146203	0.217951917259414	-8.52679870252753
HAVANA	transcript	ENSG00000129219.13	protein_coding	PLD2	2	ENST00000576329.1	retained_intron	PLD2-007	0.157568383777507	0.138592520840918	5.76739109321645	1.41524327366873e-08	5.28220170988463e-08	8.5396895064787	0.197799518784339	0.0100846711286882	3.76323369056875	0.00197579981852731	0.0160533633102481	-5.07625199625759
HAVANA	transcript	ENSG00000129219.13	protein_coding	PLD2	2	ENST00000573258.1	retained_intron	PLD2-008	0.0924465839790437	0.108579376733418	6.01445768444675	3.49820162334661e-09	1.39093945932913e-08	9.898986017572	0.140096187933174	0.00483901056286645	1.72774828063125	0.105214152866236	0.293638759991158	-8.90887989639319
HAVANA	transcript	ENSG00000129219.13	protein_coding	PLD2	2	ENST00000572199.1	retained_intron	PLD2-009	0.114196427790169	0.0706681308127006	4.63980932983304	4.46481026158239e-06	1.2864809654048e-05	2.98297732338468	0.335043893978433	0.00343217124265271	1.34516902086116	0.199185759432576	0.437591171730076	-9.44839524064343
HAVANA	transcript	ENSG00000129219.13	protein_coding	PLD2	2	ENST00000576983.5	protein_coding	PLD2-012	0.0323796559644611	0.0426298928504438	2.70611780263385	0.00704119075849935	0.0137399289759116	-3.91421115621229	0.0471882088291332	0.000458661550352501	0.407214660205937	0.689784787738733	0.917644681353032	-10.2716383144472
HAVANA	transcript	ENSG00000129219.13	protein_coding	PLD2	2	ENST00000571273.5	retained_intron	PLD2-010	0.258945162948638	0.218440971979606	9.14714293333125	1.49780983241741e-18	1.54809802646915e-17	31.085734018003	0.376877731344973	0.00492801553709793	1.51350198574534	0.151592664823185	0.364495579971809	-9.22301291539901
HAVANA	transcript	ENSG00000129219.13	protein_coding	PLD2	2	ENST00000572127.1	retained_intron	PLD2-011	0.26901672734207	0.146028066120552	5.8123455702308	1.10139360196002e-08	4.15684668732368e-08	8.78332252779412	0.269152801874089	0.00403678456318803	1.83571248533116	0.0869433481425548	0.257939942646115	-8.74016229516794
HAVANA	transcript	ENSG00000129219.13	protein_coding	PLD2	1	ENST00000576864.1	protein_coding	PLD2-013	0.128270948312691	0.0451050093671233	1.73283009018567	0.0837452948058473	0.133150612877952	-6.05061362062828	0.0506837156490173	0.00117687101594279	0.854513083390558	0.406686473384239	0.672060464339555	-9.97902519837739
HAVANA	transcript	ENSG00000129219.13	protein_coding	PLD2	2	ENST00000575945.1	retained_intron	PLD2-014	0.44256340035085	0.257823361828551	7.41457937464453	5.28963937533295e-13	3.0992518853809e-12	18.503916556446	0.585298064818993	0.00557341944900469	1.55284097009396	0.14196197445409	0.34873665150769	-9.16752584467921
HAVANA	transcript	ENSG00000141503.15	protein_coding	MINK1	2	ENST00000355280.10	protein_coding	MINK1-001	0.404623399476382	0.236613062008355	4.09549396408789	4.91630223193413e-05	0.000126569235123152	0.695576521540942	1.5681242714694	0.0193499318193974	3.94741261628483	0.00136463524223641	0.0122166433009538	-4.7010914951142
HAVANA	transcript	ENSG00000141503.15	protein_coding	MINK1	2	ENST00000572330.5	retained_intron	MINK1-004	0.279733471037507	0.223930819516259	8.54173717858104	1.62090878091502e-16	1.3574696414793e-15	26.4644761882799	0.632684496722137	0.0106585229953593	5.16038374732632	0.000128491580349508	0.00220889518935404	-2.27404876227414
HAVANA	transcript	ENSG00000141503.15	protein_coding	MINK1	2	ENST00000347992.11	protein_coding	MINK1-002	1.19823267801698	0.748494200929647	10.2965695366692	1.13901587379853e-22	1.83143161346677e-21	40.4610692134928	3.71323781636424	0.0156807354585111	5.61172342624009	5.57614352951718e-05	0.00124629250500773	-1.40697815007145
HAVANA	transcript	ENSG00000141503.15	protein_coding	MINK1	2	ENST00000574453.5	nonsense_mediated_decay	MINK1-005	0.386564309879106	0.475817241954935	13.4691022111212	1.77204535683883e-35	1.23220193205914e-33	69.7024221324085	0.535426622400125	0.00601415576565478	1.21760975044733	0.242772995779272	0.493653000278333	-9.60532548902877
HAVANA	transcript	ENSG00000141503.15	protein_coding	MINK1	2	ENST00000453408.7	protein_coding	MINK1-003	1.32676786761448	1.07354661246682	15.8117715155588	6.322337958647e-46	1.86478592180285e-43	93.6024400729336	0.922370445084835	0.0146701203766333	1.86702377747849	0.0822012810692065	0.24796079990591	-8.6900295738455
HAVANA	transcript	ENSG00000141503.15	protein_coding	MINK1	2	ENST00000577021.1	nonsense_mediated_decay	MINK1-009	2.23973335833211	1.10825522520237	16.3047690346771	3.36917857223235e-48	1.41720492585049e-45	98.8058678332014	2.9197549881426	0.0168559368335145	3.69487910694361	0.00226767695080259	0.0177607720928894	-5.21547189332368
HAVANA	transcript	ENSG00000141503.15	protein_coding	MINK1	2	ENST00000571207.5	nonsense_mediated_decay	MINK1-006	0.598580908715182	0.388363127204806	8.92831528651691	8.35710266503835e-18	8.00337623495906e-17	29.3888685009882	1.2222610112799	0.0155378933636378	5.36424316767372	8.78361263496167e-05	0.00170408474895133	-1.87943112161429
HAVANA	transcript	ENSG00000141503.15	protein_coding	MINK1	2	ENST00000572629.1	retained_intron	MINK1-010	0.627065685822519	0.416719564643059	9.97579978346105	1.73010083221848e-21	2.44748341696193e-20	37.7696000005966	1.03612203461604	0.0158190936412057	6.65004556838791	9.07970984241507e-06	0.000380774523415392	0.489750616976346
HAVANA	transcript	ENSG00000141503.15	protein_coding	MINK1	2	ENST00000571526.1	retained_intron	MINK1-011	0.442503380496018	0.265109104508068	6.06355124560469	2.63486821971304e-09	1.0606316461967e-08	10.1749641788868	0.29167307508522	0.00392688381422358	1.87692281014167	0.0807510074923011	0.244804025028514	-8.67407178382815
HAVANA	transcript	ENSG00000141503.15	protein_coding	MINK1	2	ENST00000572304.1	retained_intron	MINK1-012	0.790027106336239	0.531825131889109	10.3920752644638	5.01379741576666e-23	8.38070402279077e-22	41.2731208818256	1.22737876554918	0.0185633490909382	5.84612615744085	3.65381071252112e-05	0.000937139722083558	-0.966500440109829
HAVANA	transcript	ENSG00000141503.15	protein_coding	MINK1	2	ENST00000574871.1	retained_intron	MINK1-008	0.561574975547875	0.54724708572733	16.0897749335915	3.32335714319424e-47	1.20449009316382e-44	96.5305093651124	1.07533019803739	0.0150464729086556	8.50363089971384	5.08378877216064e-07	6.93988393902496e-05	3.52425682877526
HAVANA	transcript	ENSG00000141503.15	protein_coding	MINK1	2	ENST00000575511.1	retained_intron	MINK1-013	1.03703169123609	0.267122058373958	4.1666350293127	3.64498845258847e-05	9.51412795516188e-05	0.97948749222576	0.892777665444367	0.0123034736723152	2.0402181861744	0.0599327380641655	0.197773605695614	-8.40369715851277
HAVANA	transcript	ENSG00000141503.15	protein_coding	MINK1	2	ENST00000576037.1	protein_coding	MINK1-014	0.0251504885797753	0.0494894084047303	2.97534999697375	0.00306881006533693	0.00631964473859582	-3.16220534518174	0.0508922453942333	0.00348975396989028	2.45746410015811	0.0270940402577523	0.111733196459511	-7.66079838311362
HAVANA	transcript	ENSG00000230201.5	processed_pseudogene	ATP6V0CP1	1	ENST00000482495.1	processed_pseudogene	ATP6V0CP1-001	0.00906390929078948	0.00774341220968866	1.72536635192376	0.0850821961755744	0.135052130841885	-6.06343253253336	0.808388864385525	0.0127873395657514	4.75788948382689	0.000276523340998697	0.00381378165127446	-3.06632933903012
ENSEMBL	transcript	ENSG00000264113.2	misc_RNA	RN7SL784P	3	ENST00000577319.2	misc_RNA	RN7SL784P-201	2.18499787828153	0.509881910443884	7.99320950354978	9.2429083975979e-15	6.45728159829055e-14	22.4819751341172	1.04450747605491	0.00731723794655602	1.66154015846154	0.118016589220998	0.317705122014451	-9.00900676797281
HAVANA	transcript	ENSG00000108556.7	protein_coding	CHRNE	2	ENST00000293780.4	protein_coding	CHRNE-001	0.045380894625825	0.0235133385335454	4.00773382270867	7.06869954169367e-05	0.00017884611032602	0.351642577740273	0.383772717839633	0.00178356851225256	1.03474528320511	0.31769953608365	0.57477285174113	-9.80766924725879
HAVANA	transcript	ENSG00000108556.7	protein_coding	CHRNE	2	ENST00000572438.1	retained_intron	CHRNE-002	0.0549407938553676	0.0257931813142053	3.11917023691075	0.00191874211257332	0.00406485697610868	-2.7323143789668	0.021976923743731	0.000132958532832149	0.159658426181836	0.875347856095034	1	-10.3461421752164
HAVANA	transcript	ENSG00000108556.7	protein_coding	CHRNE	2	ENST00000575637.1	processed_transcript	CHRNE-003	0.0023608909308311	0.00165046535791947	0.909514130480291	0.363519026486564	0.473405443645743	-7.1333870079812	0	0	0	1	1	-10.3597524836655
HAVANA	transcript	ENSG00000205710.3	protein_coding	C17orf107	2	ENST00000521575.1	protein_coding	C17orf107-002	0.180318078154657	0.102941847793112	5.8052293739565	1.14610823831553e-08	4.31888603499447e-08	8.74464591722219	0.663744561185154	0.00563024745116347	2.01901932691955	0.0623265251081748	0.203451395992952	-8.43952689621442
HAVANA	transcript	ENSG00000205710.3	protein_coding	C17orf107	2	ENST00000381365.3	protein_coding	C17orf107-001	0.329466773927021	0.231482119940189	9.7215108223201	1.43704861305882e-20	1.84311148767334e-19	35.6763508229718	1.24046260263349	0.00983439525924804	6.20824218287837	1.93011415708795e-05	0.000616801309240349	-0.299965831485853
HAVANA	transcript	ENSG00000185245.7	protein_coding	GP1BA	2	ENST00000329125.5	protein_coding	GP1BA-001	0.00142869964223508	0.00188997699715128	1.56821104148501	0.117467413045609	0.179873562510478	-6.32063697158946	0.53745990506036	0.0122165413207624	7.09265334559162	4.38092532874902e-06	0.000239182937667815	1.2547992887376
ENSEMBL	transcript	ENSG00000185245.7	protein_coding	GP1BA	3	ENST00000611961.1	protein_coding	GP1BA-201	0.00609597160557636	0.0100388439138535	6.07597628725073	2.45176012034566e-09	9.90190451452958e-09	10.2451179939869	0.099837543319381	-0.00138519678413102	-0.651738783944581	0.5247430203727	0.787462874274717	-10.1360136174922
HAVANA	transcript	ENSG00000108528.13	protein_coding	SLC25A11	2	ENST00000225665.11	protein_coding	SLC25A11-001	2.63133291345903	0.260847024548454	4.88814725287189	1.37536928782453e-06	4.18447467957864e-06	4.1134608615645	3.89434020702079	8.90190018394095e-05	0.0423156741771502	0.966822924643915	1	-10.3587956407532
HAVANA	transcript	ENSG00000108528.13	protein_coding	SLC25A11	2	ENST00000574710.1	retained_intron	SLC25A11-002	0.501034411973967	0.215531549738018	8.10050405741451	4.25652959167907e-15	3.07507690018849e-14	23.2451322974365	1.07614385081356	0.00857641014731606	3.6607962019494	0.0024291144190356	0.0186803311245895	-5.28486253848114
HAVANA	transcript	ENSG00000108528.13	protein_coding	SLC25A11	2	ENST00000544061.6	protein_coding	SLC25A11-003	0.318970104939087	0.0662090803831834	1.60815847510483	0.108434599959106	0.167596490395112	-6.25755991306067	0.66911193106516	-0.0016278300444124	-0.481885377519565	0.637063387060081	0.875416798719217	-10.2366389864508
HAVANA	transcript	ENSG00000108528.13	protein_coding	SLC25A11	2	ENST00000576951.1	protein_coding	SLC25A11-004	0.138146508086146	0.0277050542973105	0.546030648604088	0.585289530323477	0.690577432907176	-7.39742810361921	0.563907074244302	0.0195256379290173	2.84943830526247	0.0124857741181397	0.063312953256902	-6.91270169520174
HAVANA	transcript	ENSG00000108528.13	protein_coding	SLC25A11	2	ENST00000570543.1	retained_intron	SLC25A11-005	0.251105137703699	-0.012493133359355	-0.440257938483281	0.659941434431813	0.756005618811366	-7.44952546782487	0.627797013587359	0.00218381172591694	0.454932406924872	0.655879525396261	0.890143105749872	-10.2499317088156
HAVANA	transcript	ENSG00000108523.15	protein_coding	RNF167	2	ENST00000571816.5	protein_coding	RNF167-003	0.129597946442823	0.0315571792215558	1.52305245810432	0.128380680587548	0.194607865954076	-6.39005046123077	0.358265502530015	-0.000180515507230101	-0.0518336426305166	0.959366964484059	1	-10.3583168349451
HAVANA	transcript	ENSG00000108523.15	protein_coding	RNF167	2	ENST00000571365.1	processed_transcript	RNF167-007	0.107411066867852	0.0641964594197624	2.8805884797797	0.00414054750653306	0.00837590423075759	-3.43475300309988	0.138890805066887	-0.00331110947315371	-0.995120984080605	0.335957899824154	0.59497744253207	-9.84780616536023
HAVANA	transcript	ENSG00000108523.15	protein_coding	RNF167	2	ENST00000573404.5	protein_coding	RNF167-008	0.0284429600719514	-0.0142237050710621	-1.60223144036325	0.109738876894236	0.169387144041913	-6.26701792450493	0.174038128803909	-0.000697940864275419	-0.4062125492104	0.690504596054265	0.918133304270508	-10.2720690237362
HAVANA	transcript	ENSG00000108523.15	protein_coding	RNF167	2	ENST00000576452.5	protein_coding	RNF167-009	0.300414413413978	0.0438386660457876	1.75297507656469	0.0802219340966077	0.12811482789234	-6.01574189577797	0.489752834173011	0.00181420380493858	0.640072764500048	0.532087050806423	0.794180655621246	-10.1438424047955
HAVANA	transcript	ENSG00000108523.15	protein_coding	RNF167	2	ENST00000572430.5	protein_coding	RNF167-004	0.0242450035859934	0.0325627870879561	2.4817665167558	0.013402224925606	0.0249808448693526	-4.48794901008102	0.114254543130875	0.00069842748155285	0.273272890972059	0.788488493523319	0.995156240182557	-10.3199468480213
HAVANA	transcript	ENSG00000108523.15	protein_coding	RNF167	2	ENST00000262482.10	protein_coding	RNF167-001	1.1071412279456	0.602910558082332	11.6948962972653	4.40138813775094e-28	1.27635058016463e-26	52.8071195699526	2.42675616583878	0.000993641922281997	0.26936217066875	0.791437598133388	0.99725726703781	-10.3210751754846
HAVANA	transcript	ENSG00000108523.15	protein_coding	RNF167	2	ENST00000570328.5	protein_coding	RNF167-010	0.130614124457637	0.0609889643191381	2.57930415557118	0.0101857990912474	0.0193707088687286	-4.24444923799894	0.137926470130871	-0.00233866037366922	-1.02877481659003	0.320403795606055	0.577797491978907	-9.81380378401683
HAVANA	transcript	ENSG00000108523.15	protein_coding	RNF167	2	ENST00000575111.5	protein_coding	RNF167-002	0.385880226881902	0.191810456750984	5.8397946513886	9.44309313863476e-09	3.58790416039754e-08	8.93289567068346	2.46409430147276	-0.00149951120259914	-0.376486488139068	0.711994748549619	0.935606127645446	-10.2843727845614
HAVANA	transcript	ENSG00000108523.15	protein_coding	RNF167	2	ENST00000576229.5	protein_coding	RNF167-005	0.441623103694967	0.425537942064948	6.64717206944715	7.8683632133701e-11	3.6986014187796e-10	13.6019216911668	1.49104276633627	0.0172906993556519	2.13192472116471	0.0505186420448199	0.174969358101566	-8.24635749775417
HAVANA	transcript	ENSG00000108523.15	protein_coding	RNF167	2	ENST00000570492.5	processed_transcript	RNF167-011	0.000454006028103278	-0.000280445698173304	-0.364240850989634	0.715832856305072	0.803203145181104	-7.48007095783436	0.016994060810535	-0.000674862892717885	-1.27884470812444	0.220995357503997	0.467805537100294	-9.53154574145395
HAVANA	transcript	ENSG00000108523.15	protein_coding	RNF167	2	ENST00000575400.5	nonsense_mediated_decay	RNF167-012	0.0342517687881434	0.0168566891025722	2.22100688836214	0.0267998067841662	0.0472814021866291	-5.0938784511587	0.0105785856772659	-0.000241796244051791	-0.499582978631447	0.624846742000022	0.87045663260003	-10.2275080366534
HAVANA	transcript	ENSG00000108523.15	protein_coding	RNF167	2	ENST00000572554.1	retained_intron	RNF167-006	0.276408343656306	0.237846466174697	8.14307382916527	3.12268003249645e-15	2.28663617469447e-14	23.5500813473833	0.503249021722373	0.00905686846021504	1.99195269403666	0.0655098005322898	0.210798469981522	-8.4849673398072
HAVANA	transcript	ENSG00000108523.15	protein_coding	RNF167	2	ENST00000572382.5	protein_coding	RNF167-016	0.42194976442437	0.647424644362974	14.0414371365267	5.7341948286147e-38	5.42850006623332e-36	75.396062920385	0.655099202962414	0.00295484914142514	0.605529515660288	0.554166278933593	0.81463547394295	-10.1662378718469
HAVANA	transcript	ENSG00000108523.15	protein_coding	RNF167	1	ENST00000576965.1	protein_coding	RNF167-013	0.895895441606961	-0.0454344109609693	-0.573024480159974	0.566886908580547	0.673778879604448	-7.38234484062724	1.16589866308022	-0.0278638776607884	-4.74966477483021	0.000280945222292058	0.00385635647939398	-3.0826850843685
HAVANA	transcript	ENSG00000108523.15	protein_coding	RNF167	2	ENST00000575524.1	retained_intron	RNF167-014	0.387836157735828	0.156697562731074	5.75311589071486	1.53201497597389e-08	5.6975758775153e-08	8.46267025865682	0.612855407292545	0.0101309320663132	3.49868440496666	0.0033706344357704	0.0238567661343902	-5.61444330893398
HAVANA	transcript	ENSG00000108523.15	protein_coding	RNF167	2	ENST00000574548.1	retained_intron	RNF167-015	0.544206285053804	0.380366066293345	9.34776845221905	3.02022019279999e-19	3.36577985041836e-18	32.6670599939643	0.758685602378203	0.0037480844219935	0.561580971213227	0.582958494381423	0.8412888015326	-10.1930202366938
HAVANA	transcript	ENSG00000108518.7	protein_coding	PFN1	2	ENST00000225655.5	protein_coding	PFN1-001	1.97413104633451	0.437073253874426	7.65231671109006	1.03129456416204e-13	6.50479840723297e-13	20.1098712482261	3.61253386342434	-0.00145553728500825	-0.920374895729338	0.372401894755933	0.635104557942649	-9.91977059480961
HAVANA	transcript	ENSG00000108518.7	protein_coding	PFN1	2	ENST00000574872.1	protein_coding	PFN1-002	0.771911653946671	-0.0166550079389442	-0.441426751909909	0.659095786237164	0.755296748631159	-7.44901078251764	1.13545673848215	0.011004523955337	3.46498085905169	0.00360842644269695	0.0250964120381793	-5.68282459485303
HAVANA	transcript	ENSG00000108518.7	protein_coding	PFN1	2	ENST00000572383.1	protein_coding	PFN1-003	0.749042998358414	0.867866837544109	7.30335572745859	1.12126101578104e-12	6.35134437031043e-12	17.7665051541663	2.29533644749868	0.0497422596437444	4.41993758397929	0.00053395590386934	0.00613530825013369	-3.74303826472952
HAVANA	transcript	ENSG00000108515.17	protein_coding	ENO3	2	ENST00000519266.5	protein_coding	ENO3-007	0.0203565706166895	-0.00160852252409037	-0.220670916499548	0.82543917106584	0.889158022155368	-7.52202055684507	0.294450161792201	0.00764983020578007	2.930746898706	0.0106089234497993	0.0560913953126943	-6.75321586612052
HAVANA	transcript	ENSG00000108515.17	protein_coding	ENO3	2	ENST00000520221.5	protein_coding	ENO3-019	0.00977964335997196	0.0031739473420515	0.791107005087458	0.429258375085459	0.541630471438997	-7.23384938988815	0.0270200665144846	-2.9557837685234e-05	-0.0309953689063945	0.975694876518928	1	-10.3592390975329
HAVANA	transcript	ENSG00000108515.17	protein_coding	ENO3	2	ENST00000522798.5	protein_coding	ENO3-008	0.129083642840624	0.0368173650492736	2.1579321842459	0.0314107641195374	0.0546757494959212	-5.23055756342436	0.100696368656404	0.00212399452318909	1.16475513328085	0.26288115383754	0.51196791150688	-9.66662861506777
HAVANA	transcript	ENSG00000108515.17	protein_coding	ENO3	2	ENST00000522301.5	protein_coding	ENO3-009	0.106117585577674	0.0673326987422116	5.28374583333657	1.89641508486664e-07	6.30633779863612e-07	6.02425345439105	0.211742484103989	0.00438728334744977	2.55447070862077	0.0224121166762816	0.0977465238824872	-7.47938553908554
HAVANA	transcript	ENSG00000108515.17	protein_coding	ENO3	2	ENST00000521811.5	protein_coding	ENO3-018	0.110500700326219	0.0839931299585271	6.2381936164924	9.46931014953174e-10	3.99255708768773e-09	11.1723323046309	0.0833646416326874	0.000857359198424447	0.73081723362507	0.47650837750644	0.742838627880628	-10.0794532386239
HAVANA	transcript	ENSG00000108515.17	protein_coding	ENO3	2	ENST00000519602.5	protein_coding	ENO3-010	0.0434460473251382	0.00381189500549612	0.341452868615186	0.732906790161852	0.817045319976105	-7.48810374726473	0.0420894849978943	0.00157183357345931	1.74824421352935	0.101505533265717	0.286331369994124	-8.87735894620385
HAVANA	transcript	ENSG00000108515.17	protein_coding	ENO3	2	ENST00000323997.10	protein_coding	ENO3-001	0.155783909440977	0.0331740460301459	1.9531947028066	0.0513564844912629	0.0855555234276493	-5.64754314315922	0.157446872581775	-0.00316904584159313	-2.15109591326362	0.0487319029535309	0.170580330233712	-8.21300307330243
HAVANA	transcript	ENSG00000108515.17	protein_coding	ENO3	2	ENST00000518972.5	retained_intron	ENO3-013	0.511472003951743	0.146337092824667	3.45674192166289	0.000593565470720999	0.00134486919038849	-1.64690506219431	0.112129144707758	-0.000365478547778624	-0.312908675576068	0.758795260401323	0.97275013486357	-10.3076040539987
HAVANA	transcript	ENSG00000108515.17	protein_coding	ENO3	2	ENST00000571235.5	retained_intron	ENO3-020	0.0193511620124294	0.00787807493798561	1.42453165998113	0.154919328712253	0.229487011391214	-6.53451090431314	0.0434171678510536	-0.000213912770290464	-0.20054929886329	0.843830429040435	1	-10.3382886686972
HAVANA	transcript	ENSG00000108515.17	protein_coding	ENO3	2	ENST00000519834.5	retained_intron	ENO3-014	0.0153859143309729	0.0110473337222173	2.76946370936887	0.00582454863924575	0.011515904439597	-3.74348831006518	0.0266159329834077	-0.000279449785716987	-0.418722717718763	0.681541040045164	0.910955650163752	-10.2666178205801
HAVANA	transcript	ENSG00000108515.17	protein_coding	ENO3	2	ENST00000522249.5	protein_coding	ENO3-012	0.00345226349886398	0.00106774134434883	0.314376249545217	0.753367029518781	0.833676782052731	-7.49697416731893	0	0	0	1	1	-10.3597524836655
HAVANA	transcript	ENSG00000108515.17	protein_coding	ENO3	2	ENST00000521659.5	nonsense_mediated_decay	ENO3-003	0.0419667035861351	0.0326331970422467	4.84247416134337	1.71454320439187e-06	5.16313217415273e-06	3.90151824649484	0.0942349489233067	0.00176526589354222	2.58115275763235	0.0212669556448616	0.0940189546960734	-7.42901203573827
HAVANA	transcript	ENSG00000108515.17	protein_coding	ENO3	1	ENST00000519584.5	protein_coding	ENO3-005	0.0408282428574433	-0.00630767911393494	-0.61230555013421	0.540615250639849	0.649751770373713	-7.35909776536755	0.121499959035825	0.00411955864637594	1.84780187403333	0.0850842053226656	0.254020261184762	-8.72086808151262
HAVANA	transcript	ENSG00000108515.17	protein_coding	ENO3	2	ENST00000519300.1	retained_intron	ENO3-015	0.41694215846719	0.465315182566071	9.46999047006736	1.12554546956737e-19	1.31302275046543e-18	33.6421847748064	0.0355709885556154	0.00075739531942524	1.01585265663726	0.326313614769632	0.584164712094386	-9.8269758487408
HAVANA	transcript	ENSG00000108515.17	protein_coding	ENO3	2	ENST00000518175.1	protein_coding	ENO3-006	0.0146990410301274	0.020492729648414	2.8992448994912	0.00390585542640793	0.00792810717683666	-3.38176837907671	0.118297795141404	-0.00078771286675335	-0.649998342751415	0.525835015658219	0.788426079080494	-10.1371900561974
HAVANA	transcript	ENSG00000108515.17	protein_coding	ENO3	2	ENST00000522425.5	retained_intron	ENO3-016	0.156974839085644	0.0393773632761565	1.82473646427074	0.068640108169437	0.111280516573074	-5.88828675778562	0.233277145145324	0.00333765969638069	1.26376008763473	0.226211365165547	0.474845408260115	-9.54999087330854
HAVANA	transcript	ENSG00000108515.17	protein_coding	ENO3	2	ENST00000522954.1	retained_intron	ENO3-017	0.00879655576390903	0.00315276272858947	0.994511043691123	0.320457384110959	0.426536803582967	-7.05267553700056	0.0129294947735849	0.000510293863078032	1.18926921524318	0.253401637744208	0.50212551612158	-9.63847425258763
HAVANA	transcript	ENSG00000091640.7	protein_coding	SPAG7	2	ENST00000575142.5	protein_coding	SPAG7-002	0.67119310612159	0.22631824359302	5.73387707567208	1.70433955489719e-08	6.31168564747934e-08	8.35913501021412	1.03616245493697	-0.00109036899107916	-0.313355946620126	0.758462320501808	0.972511341003542	-10.3074553668883
HAVANA	transcript	ENSG00000091640.7	protein_coding	SPAG7	2	ENST00000206020.7	protein_coding	SPAG7-001	2.7002114851642	0.0693614864161042	1.23164485771702	0.218663384057685	0.309084613606605	-6.78958366950585	3.93228660754794	0.000355141010206912	0.366684639185531	0.71913785753764	0.941559929475845	-10.2882289389004
HAVANA	transcript	ENSG00000091640.7	protein_coding	SPAG7	1	ENST00000573366.5	protein_coding	SPAG7-003	0.319700185227843	0.141825315381568	6.485116424137	2.14082889733308e-10	9.62378477125533e-10	12.623625436987	0.685202041120377	0.0094269869359446	3.30271666980271	0.00501056817722248	0.0321455955974143	-6.01102935704826
HAVANA	transcript	ENSG00000091640.7	protein_coding	SPAG7	2	ENST00000575784.2	nonsense_mediated_decay	SPAG7-008	0.0259191964197727	0.00261348828214105	0.306493174910784	0.759357350619623	0.838539833189155	-7.49941908856881	0.0948730645417896	0.000175577164081494	0.109119298907493	0.914600219893831	1	-10.3533919997877
HAVANA	transcript	ENSG00000091640.7	protein_coding	SPAG7	2	ENST00000572148.1	retained_intron	SPAG7-007	0.0857228838698765	-0.0153873568375115	-1.24550362140224	0.213532713928043	0.30286751428631	-6.7724839271321	0.153219211143657	0.00169566964756786	1.02237994976292	0.323318693717482	0.580979313353349	-9.82034034026336
HAVANA	transcript	ENSG00000091640.7	protein_coding	SPAG7	2	ENST00000573805.1	retained_intron	SPAG7-006	0.0854029650995873	-0.00810136469833593	-0.587067562437875	0.557424536850034	0.665204794178647	-7.37421065935237	0.252389510995888	0.00597049161860107	2.63642582810709	0.0190710911224405	0.0867919330439709	-7.32405131663084
HAVANA	transcript	ENSG00000091640.7	protein_coding	SPAG7	2	ENST00000571023.1	processed_transcript	SPAG7-004	1.39906887610709	0.435746261703146	9.47408178942596	1.08880053994138e-19	1.27219724283253e-18	33.6749789294125	0.58369419799582	0.00876068046558384	2.89269012214574	0.0114502060138902	0.0593956948680072	-6.82801445831061
HAVANA	transcript	ENSG00000091640.7	protein_coding	SPAG7	2	ENST00000570341.1	processed_transcript	SPAG7-005	0.264211809487414	0.209997178776998	6.29197326995308	6.87701302610402e-10	2.94238256843924e-09	11.4843414185815	0.54684872687136	0.00786621263892368	1.57205877386375	0.137449114091772	0.341472481016309	-9.14004887360795
HAVANA	transcript	ENSG00000108509.20	protein_coding	CAMTA2	2	ENST00000574951.5	nonsense_mediated_decay	CAMTA2-006	0.129040236929584	0.167279611792157	9.05629753596322	3.06851683596854e-18	3.07380576350835e-17	30.3777125824459	0.658866449530957	0.00392301010576709	1.23428634336375	0.236682529058426	0.489172945901195	-9.58552234514567
HAVANA	transcript	ENSG00000108509.20	protein_coding	CAMTA2	2	ENST00000414043.7	protein_coding	CAMTA2-003	0.0170183201921451	0.0179299067148891	3.13952905102908	0.001792712931011	0.00381303805645479	-2.66988280644344	0.0831041590815393	0.00318909445507978	1.90170138889456	0.0772209651199068	0.237280920180579	-8.63390280727525
HAVANA	transcript	ENSG00000108509.20	protein_coding	CAMTA2	2	ENST00000361571.9	protein_coding	CAMTA2-002	0.24873288371413	0.268438909590782	11.8398875655671	1.14758193738834e-28	3.57766545971576e-27	54.1399275892217	0.844298358885361	0.0149742553651713	9.58384581547483	1.14546288547452e-07	3.3556246741336e-05	5.10021099201954
HAVANA	transcript	ENSG00000108509.20	protein_coding	CAMTA2	1	ENST00000572543.5	protein_coding	CAMTA2-007	0.229811116801691	0.203197963601829	8.51674207813735	1.95711312665957e-16	1.62544980709772e-15	26.278684007818	0.866648812322883	0.0138242185565636	5.07727829756023	0.000150275733615814	0.00246874374480228	-2.43625857055865
HAVANA	transcript	ENSG00000108509.20	protein_coding	CAMTA2	2	ENST00000381311.9	protein_coding	CAMTA2-004	0.0425720275122544	0.0257877131027829	1.91868097676661	0.055596387778368	0.0919556544516104	-5.71381044091485	0.0839554073820198	0.00253438201514985	0.981828947865957	0.342247095898036	0.602106918408541	-9.86096425089288
HAVANA	transcript	ENSG00000108509.20	protein_coding	CAMTA2	2	ENST00000348066.7	protein_coding	CAMTA2-001	1.54471828422693	0.872772657644511	13.0301722430806	1.33658477686424e-33	7.3689598764428e-32	65.4106673760966	3.4964184746021	0.0308353535307732	8.54233253689289	4.80862960651101e-07	6.76497212761091e-05	3.58302929236983
HAVANA	transcript	ENSG00000108509.20	protein_coding	CAMTA2	2	ENST00000572192.1	retained_intron	CAMTA2-014	0.0275340056981095	-0.00361337087906886	-0.520172647951194	0.603174540101369	0.706676926935131	-7.41119510997032	0.146804173812811	0.000197931261108699	0.146985537511618	0.885162996227916	1	-10.3482155213447
HAVANA	transcript	ENSG00000108509.20	protein_coding	CAMTA2	2	ENST00000574442.1	retained_intron	CAMTA2-013	0.014910357420517	0.0197233128926544	3.86520313102735	0.000125698291401495	0.000309232688779157	-0.192035888881993	0.289187110434757	0.0108471924945722	2.60682657684005	0.0202183060073388	0.0905713346438989	-7.3803590106522
HAVANA	transcript	ENSG00000108509.20	protein_coding	CAMTA2	2	ENST00000576872.1	retained_intron	CAMTA2-015	0.180831361468904	0.139839792555503	6.60316718986621	1.03459394144745e-10	4.8041217064593e-10	13.3342691546788	0.433423222438678	0.00640109621873176	2.31703230358747	0.03554887452689	0.135832519243595	-7.91814096483833
HAVANA	transcript	ENSG00000108509.20	protein_coding	CAMTA2	2	ENST00000572326.1	processed_transcript	CAMTA2-016	0.466513993581482	0.19957382283443	4.0620755414913	5.64974058146392e-05	0.000144457513678994	0.563787070959163	0.200837155905078	0.000293070205505006	0.0801639633814065	0.937200286869436	1	-10.3563190613074
HAVANA	transcript	ENSG00000108509.20	protein_coding	CAMTA2	2	ENST00000575192.1	retained_intron	CAMTA2-012	0.664241815154768	0.154914457572293	4.21948254069779	2.91038386248898e-05	7.6812799470584e-05	1.19334249036348	0.857271302288855	0.0134992688114832	4.9623655342208	0.000186876921440916	0.00288893749067528	-2.66176905375538
HAVANA	transcript	ENSG00000108509.20	protein_coding	CAMTA2	2	ENST00000575365.1	processed_transcript	CAMTA2-011	0.696688259408401	0.431611286556675	6.64581477396557	7.93525212475877e-11	3.72843727727556e-10	13.593643922092	0.259276115668932	0.00263208122729276	0.510036323027948	0.617683692553858	0.87045663260003	-10.2219652532869
HAVANA	transcript	ENSG00000108509.20	protein_coding	CAMTA2	2	ENST00000573004.5	nonsense_mediated_decay	CAMTA2-005	0.824003660660487	0.28370075049663	5.22136494689342	2.61413452081638e-07	8.57302053456865e-07	5.71407734913663	0.0735876543847687	-0.00327142452449464	-1.76519336114478	0.0985260614511253	0.28071624835866	-8.85110964409053
HAVANA	transcript	ENSG00000108509.20	protein_coding	CAMTA2	1	ENST00000574606.2	protein_coding	CAMTA2-010	0.148705189967484	0.0494330081435883	1.99933615839875	0.0461151551902798	0.0775559605084474	-5.5571333710287	0.294639568178211	0.0019002116683617	0.829920088951278	0.420007847712477	0.685865476157943	-10.00013238929
HAVANA	transcript	ENSG00000108509.20	protein_coding	CAMTA2	2	ENST00000571831.1	processed_transcript	CAMTA2-009	0.707133107790439	0.412816716365829	6.22356970960912	1.03258674702366e-09	4.33584018237428e-09	11.0878856102247	1.42814793649348	0.03760252161724	8.39997017451091	5.90595395841244e-07	7.57280537651843e-05	3.36595725636689
HAVANA	transcript	ENSG00000108509.20	protein_coding	CAMTA2	2	ENST00000575580.1	retained_intron	CAMTA2-008	1.16361621303439	0.443209108666225	7.7679452453373	4.59092571222361e-14	2.9930379511393e-13	20.9054173086161	1.38622657595813	0.0193306245877453	3.830253304454	0.00172649017019109	0.0145215660206441	-4.93971883464884
HAVANA	transcript	ENSG00000262429.1	antisense	RP5-1050D4.3	2	ENST00000576752.1	antisense	RP5-1050D4.3-001	0.130119062496377	0.128312324326474	7.50480513391303	2.85736545908958e-13	1.72155304886713e-12	19.1086603550745	0.179385552636866	0.00606609574770159	1.99326627807093	0.0653519528230713	0.210443715814987	-8.4827700951586
ENSEMBL	transcript	ENSG00000274300.1	miRNA	MIR6864	3	ENST00000617935.1	miRNA	MIR6864-201	1.10546285386603	-0.193945363290557	-1.60683584691267	0.108724580035702	0.167997097899436	-6.25967348062065	0.556558412005067	0.00206713924511304	0.288997714997811	0.776664533817313	0.986470875230437	-10.3152474873061
ENSEMBL	transcript	ENSG00000278517.1	miRNA	MIR6865	3	ENST00000614295.1	miRNA	MIR6865-201	0.451038596109673	0.239884200895048	2.69710451104963	0.0072317668909551	0.0140841106878049	-3.93819117953243	0.392764934661157	0.00247853301850458	0.536017277131731	0.600054903656853	0.856570951192455	-10.2077101472724
HAVANA	transcript	ENSG00000234203.1	antisense	RP5-1050D4.2	2	ENST00000430920.1	antisense	RP5-1050D4.2-001	0.0437198045588816	0.0381614124112281	3.35579357410541	0.000851866878489963	0.00189113561328132	-1.98266072920131	0.645525682744625	0.0155631671750611	5.3943717264779	8.30727786907589e-05	0.00164336863045874	-1.82151938156532
HAVANA	transcript	ENSG00000262678.1	antisense	RP5-1050D4.4	2	ENST00000575985.1	antisense	RP5-1050D4.4-001	0.046200529918761	0.0146661294704221	1.83793643109249	0.0666675964120242	0.108389469840307	-5.86429292871537	0.331265246849105	0.00748427776485864	2.33716477747371	0.0341996337015687	0.13218116370032	-7.8816609346307
HAVANA	transcript	ENSG00000262227.1	antisense	RP5-1050D4.5	2	ENST00000574260.1	antisense	RP5-1050D4.5-001	0.361420292522982	0.124570957968629	4.56430240615703	6.32176005935965e-06	1.7917354204223e-05	2.64995587598417	0.901130589930409	0.00339284258713362	1.18582969175409	0.254715615460802	0.50349503476548	-9.64245370590737
HAVANA	transcript	ENSG00000196388.8	protein_coding	INCA1	2	ENST00000355025.7	protein_coding	INCA1-004	0.0302691579395646	0.0492794872934433	6.48464089293674	2.14706347723573e-10	9.65070716749954e-10	12.6207846644682	0.173192243349502	0.00563940627992689	2.50776954232198	0.0245602591403242	0.10425133655475	-7.56706921193096
HAVANA	transcript	ENSG00000196388.8	protein_coding	INCA1	2	ENST00000575780.5	protein_coding	INCA1-002	0.0262356784304048	-0.0135377276902275	-2.36416957703108	0.0184535629692784	0.0335758308562031	-4.76934457729283	0.230783866144492	0.000109081818448733	0.0495953160555362	0.961120044844852	1	-10.3584381384637
HAVANA	transcript	ENSG00000196388.8	protein_coding	INCA1	2	ENST00000576820.5	protein_coding	INCA1-001	0.027937927541076	0.0307969333561092	2.6460686045348	0.00840109224947797	0.0161982485380292	-4.0725069579918	0.75572887547663	-0.000236052059546522	-0.0637722895510552	0.950020392787099	1	-10.3575794416231
HAVANA	transcript	ENSG00000196388.8	protein_coding	INCA1	2	ENST00000574617.1	protein_coding	INCA1-003	0.221840922464723	0.0476530251020119	3.07390456110353	0.00222872123745318	0.00468146090572854	-2.86972428519476	0.132239930179463	0.00241746969890835	1.21817811584904	0.242563434834517	0.493630132530952	-9.604654173215
HAVANA	transcript	ENSG00000129250.11	protein_coding	KIF1C	2	ENST00000320785.9	protein_coding	KIF1C-001	2.06413425845489	0.735121015418298	11.448753433753	4.22157887704424e-27	1.10013068645372e-25	50.5659861012319	3.17113864771795	0.011335016358791	3.56463134320074	0.00294988544521286	0.021600859779327	-5.48048620335632
HAVANA	transcript	ENSG00000129250.11	protein_coding	KIF1C	2	ENST00000574165.1	protein_coding	KIF1C-002	1.24633888117392	0.933966757165756	11.6290379485544	8.08073285563622e-28	2.27872954449536e-26	52.2048019519402	2.49311021341253	0.0144174425312217	2.67763836727416	0.0175778736457448	0.0816071644739745	-7.24528059978434
HAVANA	transcript	ENSG00000129250.11	protein_coding	KIF1C	2	ENST00000572959.1	retained_intron	KIF1C-003	0.716326861463721	0.32365604406981	8.64247844504053	7.55256897927489e-17	6.54063194970154e-16	27.2173923005973	0.880477746060988	0.0137513210077721	5.14980496843946	0.000131072387205285	0.00224106515778847	-2.29465494187072
HAVANA	transcript	ENSG00000129250.11	protein_coding	KIF1C	2	ENST00000573815.1	processed_transcript	KIF1C-004	1.68435467649396	0.882909013208986	10.3152767372245	9.70264416105667e-23	1.57310004432952e-21	40.6197487251219	2.9454843556978	0.0196669488544867	3.74306015843975	0.00205775644141864	0.0165271714710685	-5.11734557387109
HAVANA	transcript	ENSG00000227495.1	antisense	AC109333.10	1	ENST00000438266.1	antisense	AC109333.10-001	0.0325999062476519	0.0252350111026103	3.38960422610141	0.000755526664391224	0.00168867361755511	-1.87126386203232	0.429224982091945	0.00550303856820782	3.11366695768146	0.00734151359400408	0.0425916198280855	-6.39045059445892
HAVANA	transcript	ENSG00000132517.14	protein_coding	SLC52A1	2	ENST00000254853.9	protein_coding	SLC52A1-001	0.0460439318806292	0.0269514114143258	4.70996756037656	3.21811798016664e-06	9.41555942490281e-06	3.2968957591228	0.0223382272487238	0.000559119418857444	1.11601029291316	0.282530432355786	0.534043618504911	-9.72115912203732
HAVANA	transcript	ENSG00000132517.14	protein_coding	SLC52A1	2	ENST00000573674.1	retained_intron	SLC52A1-003	0.00188101741905989	0.00265623368155332	1.46956343910895	0.142311838674573	0.21317283215363	-6.46966889890053	0.112775976101327	0.00358652478070037	5.43520585236917	7.70413309579991e-05	0.00155890450872759	-1.74320223671369
HAVANA	transcript	ENSG00000132517.14	protein_coding	SLC52A1	1	ENST00000512825.6	protein_coding	SLC52A1-002	0.171684852913792	0.0703699714511684	7.931356198394	1.4402006140014e-14	9.87366517339224e-14	22.0455982591344	0.293548708706886	0.00399218935310718	3.22913410819475	0.00581442828086012	0.035909537606049	-6.15915702789014
ENSEMBL	transcript	ENSG00000132517.14	protein_coding	SLC52A1	3	ENST00000424747.1	protein_coding	SLC52A1-201	0.00254994273087538	0.00190792176058793	0.912773675924129	0.361803508773056	0.471582897539281	-7.13042421360187	0.0107700334066965	3.93275201496919e-05	0.124489161027319	0.902633479454098	1	-10.3514750349772
HAVANA	transcript	ENSG00000132517.14	protein_coding	SLC52A1	2	ENST00000575919.1	retained_intron	SLC52A1-004	0.00496952403639391	0.00418353671174988	1.57284240745243	0.116390760740841	0.178403205414143	-6.31340453130186	0.100883896693853	0.00302920155583621	3.03089303279976	0.00867444292992688	0.0482898529311988	-6.55522514259086
HAVANA	transcript	ENSG00000262495.1	processed_pseudogene	RP11-46I8.1	2	ENST00000576545.1	processed_pseudogene	RP11-46I8.1-001	0.223085163663157	0.232083124122105	8.92149048514895	8.81328543593402e-18	8.4197265074604e-17	29.3364223821388	0.0606395767077255	0.0026446846994383	1.68678684712307	0.112983109576648	0.308286699619645	-8.97113580548296
HAVANA	transcript	ENSG00000262693.1	antisense	RP11-46I8.3	2	ENST00000574352.1	antisense	RP11-46I8.3-001	0.107111868553242	0.0192621443473566	1.39405643204999	0.163922606775432	0.241013652406364	-6.57725708512254	0.16695473859239	-9.7701282729899e-05	-0.0503035606965051	0.960565317431851	1	-10.3584003347716
HAVANA	transcript	ENSG00000180787.5	protein_coding	ZFP3	2	ENST00000318833.3	protein_coding	ZFP3-001	0.850024468635207	0.428763660003544	12.272813119897	1.96601299867197e-30	7.47869212690015e-29	58.1732629932846	1.83558383125089	0.0065318427726558	3.31557132126308	0.0048819605738547	0.0315036487371266	-5.98510124696035
HAVANA	transcript	ENSG00000167840.13	protein_coding	ZNF232	2	ENST00000575898.5	protein_coding	ZNF232-005	0.490204348533857	0.274353285158558	9.94367166425778	2.26509813289565e-21	3.16538905106703e-20	37.5031292089372	0.894971457771354	0.0132753021961777	4.1020732674843	0.00100177109019067	0.00971686299698175	-4.38648960804147
HAVANA	transcript	ENSG00000167840.13	protein_coding	ZNF232	2	ENST00000250076.7	protein_coding	ZNF232-001	0.27541337621139	0.155621551024352	8.62930656559361	8.34867820303391e-17	7.20118402058301e-16	27.1185776356225	0.344095155000589	-0.00532914563370272	-3.42364694742796	0.00392313826725135	0.0267337369459993	-5.76660000192525
HAVANA	transcript	ENSG00000167840.13	protein_coding	ZNF232	2	ENST00000574735.1	retained_intron	ZNF232-004	0.632834321658201	0.238762243991627	8.92163686198774	8.80324737404639e-18	8.410954803808e-17	29.3375469305611	0.749760665287659	-0.00622241189710767	-1.62774920988912	0.125056920049418	0.326762104409075	-9.05908340375725
HAVANA	transcript	ENSG00000167840.13	protein_coding	ZNF232	2	ENST00000573015.5	nonsense_mediated_decay	ZNF232-003	0.0644158091782499	0.0262661566540343	1.5251605889859	0.127854214444733	0.193886118847081	-6.38685474348311	0.241655489490587	0.00211060901822161	0.72070619053604	0.482522687309804	0.748838980618622	-10.0870219616562
HAVANA	transcript	ENSG00000167840.13	protein_coding	ZNF232	2	ENST00000570486.5	nonsense_mediated_decay	ZNF232-002	0.200950119350112	0.00590566317911363	0.333582304941977	0.738835263693758	0.821914586591354	-7.4907576551962	0.453010252299854	0.00619664660078811	2.84706170744419	0.0125452561823294	0.0635309366832797	-6.91734475497639
HAVANA	transcript	ENSG00000167840.13	protein_coding	ZNF232	2	ENST00000572468.1	retained_intron	ZNF232-007	0.292699513383003	0.0915991200050925	3.70211066688096	0.000237705161291252	0.000566019279404225	-0.79137633966428	0.113619502317399	0.00316058411493539	1.3561778934725	0.195739425590033	0.432676730017815	-9.43427534049879
HAVANA	transcript	ENSG00000167840.13	protein_coding	ZNF232	2	ENST00000575538.1	processed_transcript	ZNF232-008	0.0193728150208938	-0.0112956780485866	-1.30511656911278	0.192456205781694	0.27698724550216	-6.69676261147865	0.129534904168951	0.0029617215273344	1.58019782778874	0.135575006824748	0.338577132225328	-9.12833962382273
HAVANA	transcript	ENSG00000167840.13	protein_coding	ZNF232	2	ENST00000571076.1	nonsense_mediated_decay	ZNF232-006	0.0614653350431684	-0.0436968310963677	-2.41961052639053	0.0158944718695594	0.0292594720748993	-4.63834281766212	0.0682826372819461	-0.00243303118456515	-1.41808114784264	0.177252016863043	0.4047681158994	-9.35323404665023
HAVANA	transcript	ENSG00000234327.7	processed_transcript	AC012146.7	2	ENST00000571138.5	antisense	AC012146.7-002	0.0581040203795839	-0.0325307980224523	-2.01738413774786	0.0441917097638789	0.074620115035001	-5.52120493073003	0.0929292692000686	0.00233805111745312	1.5065582852041	0.153348516049992	0.367417710073893	-9.2326996550314
HAVANA	transcript	ENSG00000234327.7	processed_transcript	AC012146.7	2	ENST00000413077.1	antisense	AC012146.7-001	1.50488288178459	-0.214765164681461	-4.52372690699723	7.60568995094663e-06	2.13841516393155e-05	2.47307383557522	1.91805234862452	-0.0202088735263074	-6.27705731397061	1.71317512591714e-05	0.00057087819403717	-0.175250960204353
HAVANA	transcript	ENSG00000234327.7	processed_transcript	AC012146.7	2	ENST00000623522.1	TEC	AC012146.7-004	0.303875220925047	0.152271829368991	9.39895860740173	1.99965691320543e-19	2.27083249344577e-18	33.0743958323455	0.541291068306004	0.00326044638373133	2.15546745995695	0.0483327645357281	0.169554818198967	-8.20537570667053
HAVANA	transcript	ENSG00000234327.7	processed_transcript	AC012146.7	2	ENST00000570712.1	antisense	AC012146.7-003	0.0373433919741293	0.0202282513781668	1.54010903380769	0.124169289918559	0.188916429585107	-6.36406877616599	0.0821837806695454	-0.00151078210559306	-0.847300654429737	0.410564106004094	0.676010843584357	-9.9852732338573
HAVANA	transcript	ENSG00000129204.16	protein_coding	USP6	2	ENST00000574788.5	protein_coding	USP6-002	0.2726296130234	0.0736936961658036	5.25718310007157	2.17499526288604e-07	7.19157918617753e-07	5.89177288369775	0.434421167436996	0.00369769487189978	3.53971924748073	0.00310224121599599	0.0224134046852705	-5.53111199750628
HAVANA	transcript	ENSG00000129204.16	protein_coding	USP6	2	ENST00000575709.5	nonsense_mediated_decay	USP6-003	0.237935747561174	0.18764454923583	8.82928454355289	1.80206642902806e-17	1.66577725841332e-16	28.6307057437266	0.246719957829493	0.00357310300988417	2.66942517935971	0.0178661400223825	0.082593525369965	-7.26101227550065
HAVANA	transcript	ENSG00000129204.16	protein_coding	USP6	2	ENST00000572949.5	nonsense_mediated_decay	USP6-005	0.132292121875627	0.00214263325155337	0.122713672870504	0.902383371008122	0.945954344597329	-7.53882572090742	0.0128513204702052	0.000590583309756003	1.98678222679496	0.0661344916906258	0.212280058150021	-8.49360798476583
HAVANA	transcript	ENSG00000129204.16	protein_coding	USP6	2	ENST00000250066.6	protein_coding	USP6-001	0.00911789716087737	0.0048743541992883	0.840898446037627	0.400808634871931	0.512565608639252	-7.19330350087833	0.59177174200434	0.0034816792842125	1.97658262429493	0.067382718500643	0.215189583275013	-8.51061529753869
HAVANA	transcript	ENSG00000129204.16	protein_coding	USP6	2	ENST00000572429.5	processed_transcript	USP6-006	0.000281185827900239	4.03711111001413e-05	0.0904562838158629	0.927961023187039	0.964470256784666	-7.54226128719179	0	0	0	1	1	-10.3597524836655
HAVANA	transcript	ENSG00000129204.16	protein_coding	USP6	2	ENST00000357482.5	retained_intron	USP6-004	0.0827751432822684	0.0678435457983344	7.61847066051988	1.30470067474577e-13	8.14015534844239e-13	19.8787831003819	0.321778277395211	0.00653624491055001	3.80783956946157	0.00180610953978668	0.0150067061067852	-4.98538119811485
HAVANA	transcript	ENSG00000262855.1	processed_pseudogene	RP11-46I8.4	2	ENST00000575546.1	processed_pseudogene	RP11-46I8.4-001	0.000782550792526267	0.00280294786953834	1.89923612499252	0.0581113533712753	0.0957310011659883	-5.75063244413545	0	0	0	1	1	-10.3597524836655
HAVANA	transcript	ENSG00000180626.9	protein_coding	ZNF594	2	ENST00000399604.4	protein_coding	ZNF594-002	1.02240282411896	0.282438358872483	7.1740553619262	2.65594767556492e-12	1.44787991755737e-11	16.9205571711518	1.67915669088519	0.01205593176259	4.65092522698711	0.00034009258430505	0.00441641482618599	-3.27950823104239
HAVANA	transcript	ENSG00000180626.9	protein_coding	ZNF594	2	ENST00000575779.1	protein_coding	ZNF594-001	1.01896555687284	0.328716709495232	6.94183906218653	1.21257639337221e-11	6.18900100192923e-11	15.4322289273343	1.9012055521769	0.0159171428580718	5.32585947237377	9.4318699439878e-05	0.00178410238213201	-1.95336549002033
HAVANA	transcript	ENSG00000180626.9	protein_coding	ZNF594	2	ENST00000576772.1	protein_coding	ZNF594-003	0.635426050663792	0.232534410438424	6.02887821239804	3.21939842477712e-09	1.28499885759701e-08	9.97984973964344	1.01200878923827	0.0109003152955163	2.5836692588215	0.0211618999803146	0.0936620171762396	-7.4242509990351
HAVANA	transcript	ENSG00000261879.5	antisense	RP11-333E1.1	2	ENST00000575601.5	antisense	RP11-333E1.1-002	1.08127597213694	0.33041575307895	6.86174542248727	2.02871047497871e-11	1.0123350817555e-10	14.9282254283837	1.43411418860567	0.0183324599495763	5.57372675486476	5.97585101744834e-05	0.0013073663238284	-1.47902986729781
HAVANA	transcript	ENSG00000261879.5	antisense	RP11-333E1.1	2	ENST00000571689.1	antisense	RP11-333E1.1-001	0.964474497153712	0.343925778234928	8.69482018691723	5.06614337578255e-17	4.46751244591477e-16	27.6111547788075	1.37392855851938	0.0155944351764697	6.2246477765069	1.87591215083621e-05	0.00060604020189066	-0.270176691931079
HAVANA	transcript	ENSG00000261879.5	antisense	RP11-333E1.1	2	ENST00000573772.1	antisense	RP11-333E1.1-003	2.20323799217082	0.66213036731113	11.3576531702347	9.68007159935586e-27	2.41587333862821e-25	49.7435298484396	2.00358320932072	0.00883854493865655	1.86274435973727	0.0828354374856656	0.249318598792774	-8.69691222132668
HAVANA	transcript	ENSG00000161929.14	protein_coding	SCIMP	2	ENST00000574081.5	protein_coding	SCIMP-001	0.148206482014243	0.106522032737196	8.71204221951462	4.44073613375834e-17	3.9388148491589e-16	27.7410971331836	0.542564389721358	0.00747584249895454	4.7181952313884	0.000298548503569018	0.00402652355151025	-3.14532206233913
HAVANA	transcript	ENSG00000161929.14	protein_coding	SCIMP	2	ENST00000399600.8	protein_coding	SCIMP-003	0.0336346832728291	0.0114737055955217	1.3808604516498	0.167941599642216	0.246121396228869	-6.59548192716429	0.0716233370988766	0.00280462977622005	1.88285264355393	0.0798932803464346	0.242998779975117	-8.66448791925987
HAVANA	transcript	ENSG00000161929.14	protein_coding	SCIMP	2	ENST00000571800.5	protein_coding	SCIMP-002	0.368030846709884	0.204885428091128	11.2629234269111	2.28500149420184e-26	5.48998438745133e-25	48.8924039471157	0.444367304072757	0.00669098742585153	9.70194554699477	9.80628721201253e-08	3.15274541301689e-05	5.26472804462438
HAVANA	transcript	ENSG00000161929.14	protein_coding	SCIMP	2	ENST00000574297.1	protein_coding	SCIMP-004	0.0653371699819208	0.00368143685955361	0.265084115816683	0.791054414524283	0.863309650051507	-7.51124274456552	0.111840386392185	0.00439725038862955	1.79480131713272	0.0935061530403259	0.270749118406526	-8.80486429091022
HAVANA	transcript	ENSG00000263164.1	lincRNA	RP11-333E1.2	2	ENST00000575056.1	lincRNA	RP11-333E1.2-001	0.127545547242656	0.0750065054911591	4.5574552727356	6.52275508861898e-06	1.84657073037244e-05	2.62000505058328	0.341288799513221	0.00460760667529118	2.42681222638796	0.0287580845186964	0.116593342002057	-7.71752484378562
HAVANA	transcript	ENSG00000029725.16	protein_coding	RABEP1	1	ENST00000575991.1	protein_coding	RABEP1-004	0.920399213452211	0.320342626515478	7.61360788656843	1.34944671333674e-13	8.40624765251612e-13	19.8456484025472	0.83103310243054	0.0102797070614479	5.22118347564409	0.000114645960165649	0.00204140891252898	-2.15586029491534
HAVANA	transcript	ENSG00000029725.16	protein_coding	RABEP1	2	ENST00000537505.5	protein_coding	RABEP1-001	3.0693144291559	0.378643191855634	6.52463292869833	1.68025041246351e-10	7.63579860555008e-10	12.8603063310314	4.31587457568916	0.0030797260030154	1.04153705487978	0.314643431934679	0.571169143100963	-9.80065361831873
HAVANA	transcript	ENSG00000029725.16	protein_coding	RABEP1	2	ENST00000575475.2	retained_intron	RABEP1-003	0.455939164005495	0.296864929989992	12.0125036665595	2.288964157816e-29	7.70326436924892e-28	55.7385936256751	1.44616468838296	0.0149246961626555	6.02367277254627	2.66605756016464e-05	0.000763609860926374	-0.637553235285109
HAVANA	transcript	ENSG00000029725.16	protein_coding	RABEP1	2	ENST00000341923.10	protein_coding	RABEP1-002	2.18991671280298	0.665145500102561	7.86393401420896	2.32865885484493e-14	1.56420834402964e-13	21.5729281291114	3.80203006431864	0.0109779162860745	3.72241789841602	0.00214517714928638	0.0170432480829735	-5.15938974503584
HAVANA	transcript	ENSG00000029725.16	protein_coding	RABEP1	2	ENST00000570487.1	protein_coding	RABEP1-005	1.35761784888331	0.23082970936192	4.28899928835675	2.15673185983749e-05	5.77317017214357e-05	1.47846954477022	1.21254288837367	0.00655873149002348	1.58057768757247	0.135488075107829	0.338415259492305	-9.12779209384566
HAVANA	transcript	ENSG00000029725.16	protein_coding	RABEP1	1	ENST00000574568.1	protein_coding	RABEP1-006	0.478332067328157	0.067148851363523	1.93112450401517	0.0540351913458268	0.0896084160026299	-5.6900526791155	0.425747190656816	0.00452527302869087	1.67411925228178	0.11548484431211	0.313038842083958	-8.9901859687459
HAVANA	transcript	ENSG00000029725.16	protein_coding	RABEP1	2	ENST00000572250.1	protein_coding	RABEP1-007	1.37913125805266	0.372485351425115	6.81987294916296	2.65006008701283e-11	1.3059367401852e-10	14.6666599203013	2.33902685766274	0.0186202667180063	6.66656781037457	8.83181107739094e-06	0.000373984361381369	0.518778536348528
HAVANA	transcript	ENSG00000108559.11	protein_coding	NUP88	2	ENST00000573169.1	processed_transcript	NUP88-014	0.153227321774363	0.135182727517779	9.39293492433008	2.09924487202653e-19	2.37856298189507e-18	33.0263828708941	1.1395505407642	0.00543750510742597	2.45249300386245	0.0273575379384716	0.11250806091273	-7.67001838470201
HAVANA	transcript	ENSG00000108559.11	protein_coding	NUP88	2	ENST00000576708.5	nonsense_mediated_decay	NUP88-010	0.00840771309030067	0.00717362294015353	2.21582478895343	0.0271551763073927	0.0478610774263069	-5.10525333575917	0.0566360748613896	-0.000917969316996586	-0.585825473266439	0.566979647637231	0.826468828661011	-10.1784835463692
HAVANA	transcript	ENSG00000108559.11	protein_coding	NUP88	2	ENST00000573584.5	protein_coding	NUP88-001	0.469806280975481	0.197910686034361	7.04839431239609	6.07016201902758e-12	3.1915914635415e-11	16.1101949060674	1.2880136257458	-0.000496882163971435	-0.146357344424101	0.885650052759519	1	-10.3483138525127
HAVANA	transcript	ENSG00000108559.11	protein_coding	NUP88	1	ENST00000225696.8	protein_coding	NUP88-004	0.466080784016372	0.408053992261019	10.446774073756	3.12709098217257e-23	5.34341943594306e-22	41.7403742510997	0.780032018876504	0.00899650625059128	1.54352434268169	0.144194672646042	0.352497424996441	-9.18075945510707
HAVANA	transcript	ENSG00000108559.11	protein_coding	NUP88	2	ENST00000574855.1	retained_intron	NUP88-012	1.30190150691447	0.794786825428658	13.2867157730622	1.07685247399322e-34	6.79084257740866e-33	67.9108779846447	2.13692302371998	0.00729716410917727	1.12450539550239	0.279028770971323	0.530038909903828	-9.71179621751315
HAVANA	transcript	ENSG00000108559.11	protein_coding	NUP88	2	ENST00000574087.1	retained_intron	NUP88-011	0.81412281546412	0.446149581623321	7.80148228641393	3.62420469073888e-14	2.38871131740493e-13	21.1379078896508	1.90585653302625	0.0108469466822296	2.21116077016757	0.043506595959114	0.157172948152175	-8.10751559798383
HAVANA	transcript	ENSG00000108559.11	protein_coding	NUP88	2	ENST00000576862.5	retained_intron	NUP88-013	0.26915581720032	0.122220138300534	5.1658826623625	3.46853758712463e-07	1.1232876445251e-06	5.44097724702332	0.855049462313263	0.0113030827783636	4.16823699563169	0.000878162567244765	0.00882015023951463	-4.25214294217827
HAVANA	transcript	ENSG00000108559.11	protein_coding	NUP88	2	ENST00000575976.1	retained_intron	NUP88-008	0.453505345706355	0.226188731314792	8.53397633649523	1.71867319192116e-16	1.43616098551391e-15	26.4067453680541	0.775717795767761	0.00473458931330607	2.12683033217425	0.0510035307537018	0.176130925641581	-8.25519457979291
HAVANA	transcript	ENSG00000108559.11	protein_coding	NUP88	2	ENST00000574867.5	retained_intron	NUP88-002	0.990213494808131	0.344315506068862	7.92660838884702	1.48991608078317e-14	1.02006179410118e-13	22.0122107803773	1.93901160582556	0.00529764193621734	2.61505097361759	0.0198930372705347	0.0895081876253906	-7.36473633570151
HAVANA	transcript	ENSG00000108559.11	protein_coding	NUP88	2	ENST00000570937.1	retained_intron	NUP88-007	0.742178145132406	0.300510451869473	6.63914024294294	8.2723798898384e-11	3.88052765498155e-10	13.552958383851	1.08838659096123	0.00394384354748039	0.701958926848668	0.49379396744573	0.75870584457863	-10.1007953198293
HAVANA	transcript	ENSG00000108559.11	protein_coding	NUP88	2	ENST00000572809.1	protein_coding	NUP88-006	0.816742558352202	0.174143651215742	4.00035405984259	7.28567242256367e-05	0.000184051301355911	0.323039207570074	1.01758070613836	0.00242128643942599	0.494061933296446	0.628645925774306	0.870563116053113	-10.2303907609234
HAVANA	transcript	ENSG00000108559.11	protein_coding	NUP88	2	ENST00000572290.1	nonsense_mediated_decay	NUP88-005	0.330979836321093	-0.0236187040290217	-0.712732247038338	0.476345463842598	0.588546835098013	-7.29267076377003	0.0993012500304416	0.00606332910980015	2.49500397464218	0.025180909248783	0.106129392159235	-7.59092643985532
HAVANA	transcript	ENSG00000108559.11	protein_coding	NUP88	2	ENST00000572019.1	processed_transcript	NUP88-009	0.176334786217242	-0.0150719773099477	-0.57501006909882	0.565544322735565	0.6725550384099	-7.381206664723	0.323330182652657	-0.000601050364660779	-0.217664513254927	0.830716907345675	1	-10.3344750371346
HAVANA	transcript	ENSG00000263220.1	antisense	RP11-420A6.2	2	ENST00000572792.1	antisense	RP11-420A6.2-001	0.255038671614852	0.163094125426734	6.63190688919504	8.65359892037841e-11	4.05036018185159e-10	13.5089050934401	1.20880292048654	0.0132005249965755	3.62553236163564	0.00260836326111222	0.0197183629896618	-5.35662986297066
HAVANA	transcript	ENSG00000129197.14	protein_coding	RPAIN	2	ENST00000536255.6	protein_coding	RPAIN-003	1.05136486137722	0.143812736218694	3.89258411813668	0.000112692481961472	0.000278769497186092	-0.0890281301760787	1.91130747492203	-0.0147143354986884	-5.58200335119084	5.88631452895948e-05	0.00129310652364096	-1.46332002198145
HAVANA	transcript	ENSG00000129197.14	protein_coding	RPAIN	2	ENST00000573577.5	nonsense_mediated_decay	RPAIN-004	0.408250229250187	0.110666399310609	2.05619340208057	0.0402847737639354	0.0686241318519541	-5.4428710701717	0.508052293312312	-0.0114028194981446	-3.19768111813159	0.0061960277635318	0.0376272885078414	-6.22231024698914
HAVANA	transcript	ENSG00000129197.14	protein_coding	RPAIN	2	ENST00000571558.5	nonsense_mediated_decay	RPAIN-006	0.114655103912016	0.0527054562538554	1.91397570181077	0.0561964637764375	0.0928538944654659	-5.72275454396113	0.153537330079524	-0.00287054184013424	-0.98182551277293	0.342248731928544	0.602106918408541	-9.86096763136318
HAVANA	transcript	ENSG00000129197.14	protein_coding	RPAIN	2	ENST00000575599.5	nonsense_mediated_decay	RPAIN-007	0.215728436227752	0.422821482232465	9.83140161883526	5.78176265574982e-21	7.73887907175105e-20	36.5764826858468	0.11259099668391	-0.00191365952300019	-1.22371183815754	0.240530451892609	0.493554373740185	-9.59810477595733
HAVANA	transcript	ENSG00000129197.14	protein_coding	RPAIN	2	ENST00000381209.7	protein_coding	RPAIN-001	0.713758699660142	-0.00685434765849083	-0.148142974485683	0.882289933073423	0.931431956496217	-7.53538451204325	0.516755866384212	-0.00685476694221534	-1.39714431271259	0.183337580972229	0.414173626945232	-9.38095326537321
HAVANA	transcript	ENSG00000129197.14	protein_coding	RPAIN	2	ENST00000571043.5	retained_intron	RPAIN-008	0.299070403152771	-0.0476404730669604	-1.08637344169686	0.277839672612049	0.378626617147415	-6.95737594246864	0.153735193954843	0.00594083337339748	1.84486073687641	0.0855332047617416	0.254957765086827	-8.72556926688587
HAVANA	transcript	ENSG00000129197.14	protein_coding	RPAIN	2	ENST00000571613.5	retained_intron	RPAIN-009	0.244505578380751	-0.0751016629501555	-2.07557974304267	0.0384457952953489	0.0657343122658868	-5.40319148614746	0.22975484628402	4.27676788783194e-05	0.0116088916716811	0.990895508980861	1	-10.3596804651157
HAVANA	transcript	ENSG00000129197.14	protein_coding	RPAIN	2	ENST00000539417.6	nonsense_mediated_decay	RPAIN-005	0.0987291913636776	0.0195545097138571	1.1036878950459	0.270261877260324	0.369875448641183	-6.93847556961645	0.112613917153608	0.00139695733653606	0.713268243294495	0.486975965053983	0.752709287550109	-10.0925270291198
HAVANA	transcript	ENSG00000129197.14	protein_coding	RPAIN	2	ENST00000381208.9	protein_coding	RPAIN-002	0.437051647387822	-0.0707945689846894	-1.46600774474612	0.143277661463224	0.214418208196619	-6.47486155240818	0.31986254730659	-0.00726082159664834	-2.10927780848991	0.0527073416398641	0.18038476561991	-8.2855570055784
HAVANA	transcript	ENSG00000129197.14	protein_coding	RPAIN	2	ENST00000327154.10	protein_coding	RPAIN-014	0.197249478226169	-0.0768112675299424	-3.76625044969373	0.000185527725510448	0.000447382771645939	-0.558582309498702	0.338284294625475	-0.00373976591598771	-2.15958238440812	0.0479598294848264	0.168583726725724	-8.19818879766572
HAVANA	transcript	ENSG00000129197.14	protein_coding	RPAIN	2	ENST00000572174.5	retained_intron	RPAIN-015	2.39777800942738	0.19123419254301	3.54144567407183	0.000435351727338452	0.00100339812994146	-1.35786606043088	3.24525303696777	0.0115208119024991	3.77567026061184	0.0019269279811103	0.0157527104229617	-5.05091714999459
HAVANA	transcript	ENSG00000129197.14	protein_coding	RPAIN	2	ENST00000570883.5	retained_intron	RPAIN-010	0.0151793491084675	0.00550065598665316	0.616148268939088	0.538078354495791	0.647403842811389	-7.35674097612767	0.0444399542533844	-0.00237013089351383	-1.53638268586056	0.14592622719812	0.355385342971566	-9.19086492641588
HAVANA	transcript	ENSG00000129197.14	protein_coding	RPAIN	2	ENST00000575112.5	nonsense_mediated_decay	RPAIN-011	1.39612630478688	0.199882852916525	4.85867042882002	1.58594423475186e-06	4.79432008719758e-06	3.97646886411624	1.87970104209261	0.0140190419371598	7.86169603793156	1.31320132713711e-06	0.000116027434960725	2.52291702063174
HAVANA	transcript	ENSG00000129197.14	protein_coding	RPAIN	2	ENST00000575711.1	retained_intron	RPAIN-016	0.492152385070208	0.0444340465840484	1.52374596835558	0.128207303182971	0.194375048026182	-6.3889996516772	0.543342714939496	0.00710858040392986	3.46405588730063	0.00361518446814254	0.0251339446665363	-5.68470041362836
HAVANA	transcript	ENSG00000129197.14	protein_coding	RPAIN	2	ENST00000405578.8	protein_coding	RPAIN-012	0.0205996748804556	-0.0229791218406739	-1.77104014538491	0.0771659796589708	0.123717236723	-5.98413203929811	0.0965461201376519	0.00199191419512126	0.861341695200787	0.403037536140446	0.668286380723871	-9.97306553746125
HAVANA	transcript	ENSG00000129197.14	protein_coding	RPAIN	2	ENST00000573126.1	retained_intron	RPAIN-013	1.31174660444034	0.151634096512907	3.81161657299078	0.00015536331384026	0.000378158213792862	-0.391647218095026	1.68780398598664	0.0131896619208389	4.78400097658583	0.000262954539339744	0.00368248832956589	-3.01444474942825
HAVANA	transcript	ENSG00000129197.14	protein_coding	RPAIN	2	ENST00000574003.1	protein_coding	RPAIN-017	0.0248682428898798	0.0445044169108895	3.33559912434363	0.000914737770335008	0.00202175181854979	-2.04868685011324	0.136715453085415	-0.000898823061752188	-0.301216368927588	0.767516151701955	0.979438581247989	-10.3114165764718
HAVANA	transcript	ENSG00000263272.1	antisense	CTC-524C5.2	2	ENST00000575890.1	antisense	CTC-524C5.2-001	1.00675695950105	0.22663678330955	6.58187697801784	1.18049019703099e-10	5.44746484157028e-10	13.2053098861574	2.19362800462227	0.0116066632162401	4.01132930120125	0.00120073419301145	0.0111081361485399	-4.57099804346035
HAVANA	transcript	ENSG00000108561.8	protein_coding	C1QBP	2	ENST00000225698.8	protein_coding	C1QBP-001	1.57659915500196	0.0240551962236964	0.391897276848636	0.69530186144857	0.786111375566829	-7.46962555322849	2.4405382577892	0.00335324052943293	0.876658533539298	0.394932008853613	0.659696544657574	-9.95954223432454
HAVANA	transcript	ENSG00000108561.8	protein_coding	C1QBP	1	ENST00000574444.5	protein_coding	C1QBP-003	3.27247428767518	0.414823621376741	6.79309074502133	3.14180574665638e-11	1.53777355175583e-10	14.5000547386239	4.30099851838102	-0.0229937163544178	-2.37987848496809	0.0314954737671315	0.124541636200206	-7.80379420724333
HAVANA	transcript	ENSG00000108561.8	protein_coding	C1QBP	1	ENST00000570805.1	protein_coding	C1QBP-007	0.25012109249366	0.0488641350778241	0.916789766851252	0.359696827515781	0.469327948567994	-7.12675922430981	0.861953026497636	0.0219182402662096	2.33300271284539	0.034474544431667	0.132893800860028	-7.88921439865898
HAVANA	transcript	ENSG00000108561.8	protein_coding	C1QBP	2	ENST00000573204.1	retained_intron	C1QBP-006	0.337965888917124	0.0893926503387605	4.61091913132514	5.10314144366821e-06	1.46121348450716e-05	2.85496538268351	0.804324348819002	0.00723934242103179	3.21192576487745	0.00602021801580982	0.0368401716073231	-6.19372195629842
HAVANA	transcript	ENSG00000108561.8	protein_coding	C1QBP	2	ENST00000573421.1	retained_intron	C1QBP-005	0.0793744274018742	0.0351838714402511	1.50069644276097	0.134068185895488	0.202292732824361	-6.4236704749275	0.382020508893716	0.00197352937316654	0.338612636308477	0.739743962205941	0.957839459810234	-10.2987196342804
HAVANA	transcript	ENSG00000108561.8	protein_coding	C1QBP	2	ENST00000573406.1	retained_intron	C1QBP-002	0.217053453052626	0.145476335999242	6.9388389220666	1.2362836895237e-11	6.30410651825292e-11	15.4132631342039	0.389763129726919	0.00904502039276693	3.12457060891889	0.00718175648252627	0.0419458037354968	-6.36867691329515
HAVANA	transcript	ENSG00000108561.8	protein_coding	C1QBP	2	ENST00000576122.1	protein_coding	C1QBP-004	0.127081041089121	-0.0186414584661533	-1.08130999203004	0.280082890600678	0.381212829731413	-6.96284697131919	0.153818233583551	0.00262117911624979	1.2512848967295	0.230598046249464	0.480980038109898	-9.5651125520237
HAVANA	transcript	ENSG00000005100.12	protein_coding	DHX33	2	ENST00000225296.7	protein_coding	DHX33-001	1.04508756453335	0.44156113569134	12.2362842718466	2.77914438608093e-30	1.03986583792946e-28	57.8299129311521	1.7580143674634	0.00998162098170387	5.17007128956154	0.000126174386626627	0.00218335484145185	-2.25518948926738
HAVANA	transcript	ENSG00000005100.12	protein_coding	DHX33	2	ENST00000575153.5	retained_intron	DHX33-002	0.311374434713597	0.109410643288014	5.85944339465948	8.45509174061425e-09	3.23019431199732e-08	9.0403409483089	0.691515227743865	0.0059004873097073	2.79017490412381	0.0140544880520985	0.0691748020339788	-7.02814541267009
HAVANA	transcript	ENSG00000005100.12	protein_coding	DHX33	1	ENST00000433302.7	protein_coding	DHX33-004	0.0763385484441044	0.0279884194643723	3.29846005455149	0.00104175668314498	0.00228630832586986	-2.16911856907099	0.0627301669572255	0.00132071788504088	2.28665815174919	0.0376796942541077	0.141667919304236	-7.97290230891644
HAVANA	transcript	ENSG00000005100.12	protein_coding	DHX33	2	ENST00000572490.1	protein_coding	DHX33-003	0.0174126109031588	0.0335380583274458	3.0272706823738	0.00259565449556718	0.00539840952240025	-3.00926478485998	0.111315392545436	0.000848117276536656	0.233359697391607	0.818736960844724	1	-10.3307052896223
HAVANA	transcript	ENSG00000005100.12	protein_coding	DHX33	2	ENST00000574023.1	nonsense_mediated_decay	DHX33-005	0.380410842834105	0.162371280765986	5.15059822543693	3.7479035972214e-07	1.20951320327087e-06	5.36620287438255	0.92372660220527	0.00571827670300943	1.26471278199872	0.225879089527838	0.474426753936545	-9.54883112487298
HAVANA	transcript	ENSG00000262099.1	lincRNA	CTC-524C5.5	2	ENST00000571506.1	lincRNA	CTC-524C5.5-001	0.0238325773400286	0.00408026518007639	0.492483533190141	0.622594733434576	0.72376605522829	-7.42519742854085	0.0621178182897795	0.00126601913750079	0.892976913581627	0.386417209712818	0.65034548091611	-9.94489899519161
HAVANA	transcript	ENSG00000072849.10	protein_coding	DERL2	2	ENST00000158771.8	protein_coding	DERL2-001	1.1465039281939	0.252104979560682	7.23103279227737	1.81897062986333e-12	1.00868042171718e-11	17.2918254318659	1.6775451456112	0.00491924688642782	2.27656051537617	0.0384142613688917	0.143632500424127	-7.99103213437695
HAVANA	transcript	ENSG00000072849.10	protein_coding	DERL2	2	ENST00000573547.1	retained_intron	DERL2-013	0.841585097195606	0.424462148339597	7.80662243739801	3.49497936658903e-14	2.30686723165894e-13	21.1736104241991	1.4123415395231	-0.0111282193409691	-2.4961626779334	0.0251239613379985	0.105953214197376	-7.58876297407558
HAVANA	transcript	ENSG00000072849.10	protein_coding	DERL2	2	ENST00000572834.5	protein_coding	DERL2-010	0.014368417833658	-0.00991510537775207	-0.961321106015227	0.336857531652552	0.444627043862012	-7.0850464623023	0.0380393403276942	0.00071952882899949	0.705515539887886	0.491643732232474	0.756712428181453	-10.0982083627159
HAVANA	transcript	ENSG00000072849.10	protein_coding	DERL2	2	ENST00000575605.5	protein_coding	DERL2-012	0.0192863521993838	0.00106577618878106	0.131980993255941	0.895052661831283	0.940689295187009	-7.53764645129013	0.129567512496447	0.00188072664834359	0.601241852404458	0.556941128221479	0.817310599707954	-10.1689353935188
HAVANA	transcript	ENSG00000072849.10	protein_coding	DERL2	2	ENST00000570848.5	protein_coding	DERL2-008	0.0115313865372834	0.00307661775104072	0.296655436115361	0.766853337746272	0.844654913875444	-7.50238319176352	0.0312798623869502	-0.000313616578380015	-0.285750255583316	0.779101819258222	0.988236378127339	-10.3162392896548
HAVANA	transcript	ENSG00000072849.10	protein_coding	DERL2	2	ENST00000571476.5	nonsense_mediated_decay	DERL2-011	0.347875756702281	0.281103303544434	8.31784285522107	8.64582846984119e-16	6.71610745396498e-15	24.8147795317524	0.950070415673475	0.000546063622170111	0.110500848249881	0.913523644912692	1	-10.3532299892551
HAVANA	transcript	ENSG00000072849.10	protein_coding	DERL2	2	ENST00000576551.5	nonsense_mediated_decay	DERL2-007	0.468706440576343	0.167713519980252	5.67566254812442	2.34885268769909e-08	8.57373131162171e-08	8.04770066090705	0.248441754365508	0.00235335766352647	1.08459180541348	0.295767057216904	0.549622154737221	-9.75526551711449
HAVANA	transcript	ENSG00000072849.10	protein_coding	DERL2	2	ENST00000571971.1	protein_coding	DERL2-009	0.0477348125181606	-0.0134692018227871	-0.830597782520212	0.406599139889689	0.518568797138419	-7.20189389617233	0.0671890190498187	-0.00172841283044796	-1.27781996044822	0.22134665599614	0.468271635153788	-9.5328043155966
HAVANA	transcript	ENSG00000072849.10	protein_coding	DERL2	2	ENST00000574952.5	nonsense_mediated_decay	DERL2-003	0.711892382546094	0.251628635107814	6.77294145265901	3.56979436579285e-11	1.7380307473359e-10	14.3750698243223	0.201201643929384	-0.00478569919004908	-1.88192475169405	0.0800269542213188	0.24327728428678	-8.66598880270212
HAVANA	transcript	ENSG00000072849.10	protein_coding	DERL2	2	ENST00000573637.5	nonsense_mediated_decay	DERL2-002	0.198224297400703	0.192164133813326	8.56159170944067	1.39512597392562e-16	1.17590215423496e-15	26.6123462049708	0.314125824467142	0.00338337100644576	1.79550566256376	0.0933895434792157	0.270527113414392	-8.80375816557732
HAVANA	transcript	ENSG00000072849.10	protein_coding	DERL2	2	ENST00000574700.5	retained_intron	DERL2-005	0.39102913113811	0.0811546003005438	3.60693676650077	0.000341107243238682	0.000796179000086979	-1.12982900654938	0.655828553665886	0.00728947473681054	3.0613152175709	0.00815885378925125	0.0460987124993409	-6.49477534518105
HAVANA	transcript	ENSG00000072849.10	protein_coding	DERL2	2	ENST00000575209.5	retained_intron	DERL2-006	0.414060044483543	0.0302477838454265	1.2467989253889	0.213057667884909	0.302294129028356	-6.77087598978801	0.58886539809889	0.00455987551203044	2.91708372108419	0.0109037459175925	0.0572751857886094	-6.7800996458553
HAVANA	transcript	ENSG00000072849.10	protein_coding	DERL2	2	ENST00000571968.1	processed_transcript	DERL2-004	0.199051643940768	0.0743624662497363	4.10951475509602	4.63636843071577e-05	0.000119688666884767	0.751169684051262	0.264505607405995	0.00405708268669534	2.25688491782437	0.0398843527275808	0.147719205095425	-8.02624895967783
HAVANA	transcript	ENSG00000167842.15	protein_coding	MIS12	2	ENST00000576988.1	protein_coding	MIS12-003	0.0945772612752734	0.0272556366830345	1.74173223372854	0.0821731097074752	0.130912640606611	-6.0352527749643	0.081959805138901	-0.00198244607131815	-1.8855175924589	0.0795104767884926	0.242168181583011	-8.66017481266805
ENSEMBL	transcript	ENSG00000167842.15	protein_coding	MIS12	3	ENST00000611091.4	protein_coding	MIS12-201	0.493060550795764	0.0883371501058256	2.61152203313001	0.00928614643091146	0.0177751016584365	-4.1620103866329	0.185420496195967	-0.0030576822916196	-1.86804033122158	0.0820512811551028	0.247668058322133	-8.68839321238974
HAVANA	transcript	ENSG00000167842.15	protein_coding	MIS12	2	ENST00000576570.5	protein_coding	MIS12-004	0.345981549732084	0.0043965030417764	0.174240355965893	0.861747421003341	0.916250686682468	-7.53118111979258	0.115740559516576	0.00115696140449237	1.09717833405071	0.290410127928878	0.543456491967641	-9.7417011786924
HAVANA	transcript	ENSG00000167842.15	protein_coding	MIS12	2	ENST00000573759.1	protein_coding	MIS12-002	0.429833148208365	0.237214639042348	8.49462023815582	2.31163599832672e-16	1.90531260118031e-15	26.1145875573075	0.834215762462946	-0.00267257067280214	-0.71435000615544	0.486326764899604	0.752163647584449	-10.0917296884167
HAVANA	transcript	ENSG00000167842.15	protein_coding	MIS12	2	ENST00000574186.1	processed_transcript	MIS12-005	0.717528329859571	0.111147658503962	2.37567902451095	0.017894366582633	0.0326375887426348	-4.74239292929035	1.27227905509335	0.0079439718961453	1.72863909146051	0.105050527092563	0.29334881074985	-8.90751498607759
HAVANA	transcript	ENSG00000167842.15	protein_coding	MIS12	2	ENST00000381165.3	protein_coding	MIS12-001	1.09497387034122	0.067379592951592	1.75800429796066	0.0793614273827686	0.126890371080338	-6.00697402455963	1.68508240451209	0.00379004146660694	1.11927902397717	0.281179188010537	0.532578775003749	-9.71756354843886
HAVANA	transcript	ENSG00000091592.15	protein_coding	NLRP1	2	ENST00000544378.6	nonsense_mediated_decay	NLRP1-002	0.143507630345424	0.091090419084698	6.48113626773814	2.19356371827834e-10	9.85092747682228e-10	12.5998538297676	0.531590216604671	0.00728451133429587	3.61090547152722	0.00268657051563067	0.0201483044687305	-5.386387958071
HAVANA	transcript	ENSG00000091592.15	protein_coding	NLRP1	2	ENST00000574406.1	processed_transcript	NLRP1-003	1.56834352140693	0.305740947306929	5.55057583132858	4.63658904864611e-08	1.6408486696295e-07	7.38797553661023	2.48403020974738	-0.00387811411327236	-1.13480487031912	0.274827246650311	0.525375861558852	-9.7003647094934
HAVANA	transcript	ENSG00000091592.15	protein_coding	NLRP1	2	ENST00000568641.1	processed_transcript	NLRP1-004	3.39860185867469	0.525182619082571	7.23713820766058	1.74642628490953e-12	9.70863953348027e-12	17.3317497661669	5.10923324558638	0.00207317849208487	0.985006180988377	0.340736244280718	0.600480908238311	-9.85783310754442
HAVANA	transcript	ENSG00000091592.15	protein_coding	NLRP1	2	ENST00000262467.9	protein_coding	NLRP1-001	0.0375656817447668	0.0330841203693012	5.97003456007326	4.51353975175423e-09	1.77500094443574e-08	9.65093408976625	0.106792279577589	0.00134119321032563	2.12308538015276	0.0513627201339825	0.177044517673222	-8.26168375079946
ENSEMBL	transcript	ENSG00000091592.15	protein_coding	NLRP1	3	ENST00000613500.4	protein_coding	NLRP1-202	0	0	0	1	1	-7.54634944069386	0.0016331850942095	1.2443315003501e-05	0.129774008958026	0.898524270039997	1	-10.3507577398105
HAVANA	transcript	ENSG00000091592.15	protein_coding	NLRP1	2	ENST00000574512.1	retained_intron	NLRP1-005	0.0723714647131838	0.0294229512864908	6.51507888378739	1.78179369355487e-10	8.0752120149163e-10	12.8029721087502	0.0890007609425818	0.00153787461266517	4.07322069913495	0.00106109921765006	0.0101282899959545	-4.44512679801086
HAVANA	transcript	ENSG00000091592.15	protein_coding	NLRP1	2	ENST00000571451.6	nonsense_mediated_decay	NLRP1-008	0.0369416131220831	0.0202040547850852	2.59015281347012	0.00987452509559453	0.0188226636849815	-4.21680100135842	0.109665675057148	0.00216431483879268	1.40784437528185	0.180206394172752	0.409326994615845	-9.36682612057472
HAVANA	transcript	ENSG00000091592.15	protein_coding	NLRP1	2	ENST00000269280.8	protein_coding	NLRP1-010	0.0436840149982699	0.0302497689800494	3.66707697491277	0.000271752259163901	0.000642017490326147	-0.916932608625444	0.120227405564293	-0.000672904966721446	-0.537621699424686	0.598974549060823	0.855519896957871	-10.2068075071433
HAVANA	transcript	ENSG00000091592.15	protein_coding	NLRP1	2	ENST00000572272.5	protein_coding	NLRP1-011	0.0110312200565412	0.00544890512188323	1.08081171794522	0.280304302032356	0.381466610892257	-6.9633839788148	0.0163418361557173	0.000761593355882316	1.38101497366699	0.188141610823527	0.421559960613118	-9.40209285903186
HAVANA	transcript	ENSG00000091592.15	protein_coding	NLRP1	2	ENST00000354411.7	protein_coding	NLRP1-012	0.00392002613621375	0.00285695978694409	1.3525024493232	0.176828788660731	0.257447810584282	-6.63406482148102	0.00264694490122072	-6.05015977421879e-05	-0.450309769816416	0.659131520184181	0.892739528816769	-10.2521368688388
HAVANA	transcript	ENSG00000091592.15	protein_coding	NLRP1	2	ENST00000577119.5	protein_coding	NLRP1-009	0.00155115204941357	0.0020148230155878	1.08848338966085	0.276908551469481	0.377525346558688	-6.95508864697888	0.016889264705964	0.00012868011204544	0.166038840367599	0.870414140065716	1	-10.3450336749667
ENSEMBL	transcript	ENSG00000091592.15	protein_coding	NLRP1	3	ENST00000619223.4	protein_coding	NLRP1-204	0.00226668949062437	0.00277190858089472	1.970835097577	0.0492964223674288	0.0823947537353906	-5.61322383465351	0	0	0	1	1	-10.3597524836655
ENSEMBL	transcript	ENSG00000091592.15	protein_coding	NLRP1	3	ENST00000617618.4	protein_coding	NLRP1-203	0.00398146286818717	0.00260807597574264	1.1733169729416	0.241229915351247	0.335971201268882	-6.85946700377648	0.0126600733357029	9.64577016053555e-05	0.16565100685801	0.870713879038481	1	-10.3451022903106
ENSEMBL	transcript	ENSG00000091592.15	protein_coding	NLRP1	3	ENST00000345221.7	protein_coding	NLRP1-201	0.00110257332413566	3.20957665935603e-06	0.00258897015654605	0.997935340340482	1	-7.54634609175381	0.00660943830503948	0.000220833438761557	0.948035682333908	0.3586096260989	0.619890839943058	-9.89371685848027
HAVANA	transcript	ENSG00000091592.15	protein_coding	NLRP1	2	ENST00000571307.1	processed_transcript	NLRP1-007	0.0243123868199944	0.022766346813913	4.26179629261182	2.42627867451734e-05	6.45756270089338e-05	1.36637908741022	0.0502586941127788	0.00294033847956357	3.00444682836937	0.00914865559604477	0.0502149713033569	-6.607663776167
HAVANA	transcript	ENSG00000091592.15	protein_coding	NLRP1	2	ENST00000576905.5	protein_coding	NLRP1-014	0.0133035234713828	0.00771599209917411	1.45151636486521	0.147266147576428	0.219567429186572	-6.4958954359343	0	0	0	1	1	-10.3597524836655
HAVANA	transcript	ENSG00000091592.15	protein_coding	NLRP1	2	ENST00000572143.1	processed_transcript	NLRP1-013	0.0101470982221252	-0.0019461316347167	-0.271949045997398	0.785773971528858	0.859310344530678	-7.50940100835528	0.0147829190475703	0.00101368587754768	1.62077183885825	0.126554937498504	0.326805862446774	-9.06933514509458
HAVANA	transcript	ENSG00000282980.1	processed_pseudogene	RP11-807C20.2	1	ENST00000634467.1	processed_pseudogene	RP11-807C20.2-001	0.0727795609863574	0.0644067563420133	4.81492123184791	1.95674206194877e-06	5.85657144632333e-06	3.77453630923426	0.0702161090051443	-0.00108708365751525	-0.84042434285461	0.41428357560428	0.679818202527388	-9.9911854068576
HAVANA	transcript	ENSG00000262961.1	processed_pseudogene	CTB-162E12.1	1	ENST00000576249.1	processed_pseudogene	CTB-162E12.1-001	0.000722881158381517	0.00150705976605656	2.12822339563237	0.0338092234445667	0.0584791292958799	-5.29359605147051	0	0	0	1	1	-10.3597524836655
HAVANA	transcript	ENSG00000179314.13	protein_coding	WSCD1	2	ENST00000563763.5	processed_transcript	WSCD1-012	0.0235515511692884	0.0124535065230912	3.85894502599085	0.000128863930067776	0.000316620046212055	-0.215482882305751	0.139918461553192	0.0020763203520707	2.48276114441966	0.0257902029108014	0.107859822852715	-7.61376089836504
HAVANA	transcript	ENSG00000179314.13	protein_coding	WSCD1	2	ENST00000573619.1	protein_coding	WSCD1-011	0.0285823027262353	0.00801926414163363	1.31924917721898	0.187692412953069	0.271026740881021	-6.6782956277992	0.00691449236243734	-0.000248295458586361	-1.34334878258686	0.199760282280125	0.438459168007956	-9.45072123924617
HAVANA	transcript	ENSG00000179314.13	protein_coding	WSCD1	2	ENST00000572764.1	processed_transcript	WSCD1-010	0.00913976461050564	0.00605676812270436	1.54775918728784	0.122315883490269	0.186447486001874	-6.35232246653176	0	0	0	1	1	-10.3597524836655
HAVANA	transcript	ENSG00000179314.13	protein_coding	WSCD1	2	ENST00000574946.5	protein_coding	WSCD1-001	0.396440728990532	0.208921084993206	5.17941750841258	3.23806764204397e-07	1.05204930693808e-06	5.50735836146934	0.424122451716088	-0.0034682037178014	-0.8896206595279	0.388158289179972	0.652308886141237	-9.94793051107694
HAVANA	transcript	ENSG00000179314.13	protein_coding	WSCD1	2	ENST00000573634.5	protein_coding	WSCD1-005	0.0149126474640587	0.00975688205897497	1.89032728900811	0.0592948925735728	0.0974961714534105	-5.7673793018502	0.0396302231327759	0.00131585062905387	1.21803487853689	0.242616234336762	0.493630132530952	-9.60482337976149
HAVANA	transcript	ENSG00000179314.13	protein_coding	WSCD1	2	ENST00000576083.5	protein_coding	WSCD1-006	0.0428728033472271	0.019467276280419	1.7308935887021	0.0840905102747442	0.133642158016797	-6.05394479883763	0.164445358261666	0.00168271535932676	0.944987913556664	0.36011169445191	0.621515235153879	-9.89662104276854
ENSEMBL	transcript	ENSG00000179314.13	protein_coding	WSCD1	3	ENST00000317744.9	protein_coding	WSCD1-201	0.86804707467657	0.546512931193984	10.9428240954893	4.03438386132992e-25	8.46604312522089e-24	46.0479948430858	1.64844319399545	0.00465456481778586	1.3940030327697	0.184265239634067	0.415490428421644	-9.38508504290972
HAVANA	transcript	ENSG00000179314.13	protein_coding	WSCD1	2	ENST00000574232.5	protein_coding	WSCD1-004	0.194030220703674	0.0234676143896862	1.12563459539369	0.260862713270965	0.358987765997323	-6.91409131193347	0.129259649410616	-0.00313216785340506	-1.57397304590528	0.13700635667883	0.340773322527773	-9.13729875845793
ENSEMBL	transcript	ENSG00000179314.13	protein_coding	WSCD1	3	ENST00000539421.1	protein_coding	WSCD1-202	0.0147938077830672	-0.00948114257984911	-1.2400774324016	0.215531073203168	0.305280905621175	-6.77920172287895	0.161422437107946	0.00203167656727283	1.02184750896977	0.323562249478392	0.581195765117322	-9.82088298744047
HAVANA	transcript	ENSG00000179314.13	protein_coding	WSCD1	2	ENST00000571973.1	protein_coding	WSCD1-007	0.0820327009522379	0.0600009476633307	3.91731981935198	0.000102047340824085	0.000253643783996376	0.00461602396917105	0.0353741240496358	0.000206485702784383	0.314697950295176	0.757463656503596	0.971694752504446	-10.3070079847785
HAVANA	transcript	ENSG00000179314.13	protein_coding	WSCD1	2	ENST00000576233.1	protein_coding	WSCD1-008	0.087970237781302	0.0440055533863191	2.87856721837125	0.00416673014755561	0.00842619918801631	-3.44047356839657	0.0385007801721099	0.00127649919898325	1.28866062708349	0.217652671901504	0.463370809255914	-9.51944931823235
HAVANA	transcript	ENSG00000179314.13	protein_coding	WSCD1	2	ENST00000571494.1	nonsense_mediated_decay	WSCD1-002	0.0473574528580721	0.00350830382304841	0.265011089130371	0.791110638207566	0.863342230675143	-7.5112620832665	0.166300770141886	0.0114034813811579	3.47348911372596	0.00354685452997546	0.024786972505579	-5.66556785660904
HAVANA	transcript	ENSG00000179314.13	protein_coding	WSCD1	2	ENST00000576947.1	protein_coding	WSCD1-009	0.380317937340538	0.165670126201258	5.43548158049898	8.57294794497524e-08	2.95390845348274e-07	6.79243327239867	0.303387072753798	0.00433475485236907	1.98886168041122	0.0658826049425274	0.211680958731547	-8.49013444266485
HAVANA	transcript	ENSG00000262231.1	processed_transcript	RP11-960B9.2	2	ENST00000571062.1	retained_intron	RP11-960B9.2-002	0.412376906544439	0.141219092595336	5.28289891546884	1.90473749089713e-07	6.33283386484862e-07	6.02002027550115	0	0	0	1	1	-10.3597524836655
HAVANA	transcript	ENSG00000262231.1	processed_transcript	RP11-960B9.2	2	ENST00000573698.1	lincRNA	RP11-960B9.2-001	0	0	0	1	1	-7.54634944069386	0	0	0	1	1	-10.3597524836655
ENSEMBL	transcript	ENSG00000206618.1	snRNA	RNU6-1264P	3	ENST00000383891.1	snRNA	RNU6-1264P-201	0.00323380785999706	0.0240075059602487	3.00808812686944	0.00276206810965489	0.0057237890490267	-3.06606719140759	0	0	0	1	1	-10.3597524836655
HAVANA	transcript	ENSG00000262609.1	processed_pseudogene	BTF3P14	1	ENST00000571142.1	processed_pseudogene	BTF3P14-001	0.00110343695129024	0.00185177531880885	1.59186415829728	0.112050125983105	0.17255197629267	-6.2834783137101	0.0159991740881399	-0.00056719981556018	-1.37096684685276	0.191185960816701	0.426179178771844	-9.41516691258277
HAVANA	transcript	ENSG00000129221.15	protein_coding	AIPL1	2	ENST00000570584.5	protein_coding	AIPL1-011	0.00823081114107619	0.0107350163377181	1.99807895144846	0.0462517357570053	0.0777670179030788	-5.55962427998123	0	0	0	1	1	-10.3597524836655
HAVANA	transcript	ENSG00000129221.15	protein_coding	AIPL1	2	ENST00000381128.2	nonsense_mediated_decay	AIPL1-007	0.00228043683678826	0.00422786499904605	2.58479384414486	0.010027208237226	0.0190909197071432	-4.23047266637811	0	0	0	1	1	-10.3597524836655
HAVANA	transcript	ENSG00000129221.15	protein_coding	AIPL1	2	ENST00000381129.7	protein_coding	AIPL1-001	0.00064151676888387	4.62593709867583e-06	0.00639026806539708	0.99490389897001	1	-7.54632903781617	0.00255461184935484	1.94637093284178e-05	0.14810797968464	0.884292853497403	1	-10.3480387798825
HAVANA	transcript	ENSG00000129221.15	protein_coding	AIPL1	2	ENST00000250087.9	protein_coding	AIPL1-002	0.0143713944565509	-0.00306743598243282	-0.899873614954698	0.368622693455384	0.478798068297156	-7.14208801699791	0.0443668490926171	7.32389823772817e-05	0.100702346002353	0.921162812151527	1	-10.3543350628876
HAVANA	transcript	ENSG00000129221.15	protein_coding	AIPL1	2	ENST00000574506.5	protein_coding	AIPL1-006	0.111105858174406	0.0460032360122423	5.5590038296507	4.43067786087631e-08	1.57137556444504e-07	7.43201875524523	0.0210881500497032	0.00030807138296876	0.728706140606209	0.477760348276122	0.744010966257322	-10.0810416165329
HAVANA	transcript	ENSG00000129221.15	protein_coding	AIPL1	2	ENST00000575265.5	protein_coding	AIPL1-008	0.000434957789672202	-0.000378130256948473	-0.868689722046666	0.38543555554592	0.496457190463052	-7.16959990356856	0.00630536526247732	-6.97410026874608e-05	-0.336514231972401	0.741292854855313	0.959155875233455	-10.2994708204512
HAVANA	transcript	ENSG00000129221.15	protein_coding	AIPL1	2	ENST00000570466.5	protein_coding	AIPL1-004	0	0	0	1	1	-7.54634944069386	0	0	0	1	1	-10.3597524836655
HAVANA	transcript	ENSG00000129221.15	protein_coding	AIPL1	2	ENST00000576776.5	protein_coding	AIPL1-005	0	0	0	1	1	-7.54634944069386	0	0	0	1	1	-10.3597524836655
HAVANA	transcript	ENSG00000129221.15	protein_coding	AIPL1	2	ENST00000576307.5	protein_coding	AIPL1-003	4.82253974222399e-05	3.90747993873795e-05	0.148349947532044	0.882126682778424	0.931334691208853	-7.53535385274686	0	0	0	1	1	-10.3597524836655
HAVANA	transcript	ENSG00000129221.15	protein_coding	AIPL1	2	ENST00000571740.5	protein_coding	AIPL1-009	0.000527675051985832	-0.000202569832757385	-0.354996759165486	0.722742399448389	0.808817228361855	-7.4833920182011	0	0	0	1	1	-10.3597524836655
HAVANA	transcript	ENSG00000129221.15	protein_coding	AIPL1	2	ENST00000574913.1	protein_coding	AIPL1-010	0.00151898932703486	0.000173866158195494	0.139907306559546	0.888789826611073	0.936205845708964	-7.53656974100815	0	0	0	1	1	-10.3597524836655
HAVANA	transcript	ENSG00000262818.1	processed_pseudogene	RP11-636N17.1	2	ENST00000570978.1	processed_pseudogene	RP11-636N17.1-001	9.36751193391849e-05	7.4507524903329e-05	0.19273961246359	0.847241519840067	0.905660046005774	-7.52778939668372	0	0	0	1	1	-10.3597524836655
HAVANA	transcript	ENSG00000129195.15	protein_coding	FAM64A	2	ENST00000572447.5	protein_coding	FAM64A-009	0.00792487155053014	0.00217219474349838	0.881359712332197	0.378548576955317	0.489309381727875	-7.15853849516887	0.203152959676224	0.00301385153961549	2.10568143277234	0.0530628639076535	0.181241529772772	-8.29176156501472
HAVANA	transcript	ENSG00000129195.15	protein_coding	FAM64A	2	ENST00000250056.12	protein_coding	FAM64A-008	0.0127436111895055	0.01460020330069	4.89110081857079	1.35582245334666e-06	4.12756177495136e-06	4.12722888919655	0.0467580820757969	0.00177882138595369	1.17198653541825	0.260057021056859	0.508982843986242	-9.65837377009543
HAVANA	transcript	ENSG00000129195.15	protein_coding	FAM64A	2	ENST00000573557.5	nonsense_mediated_decay	FAM64A-010	0.0024928274268671	-0.00348584362113467	-1.38886397234299	0.165495270761227	0.243033057711181	-6.58444886508019	0	0	0	1	1	-10.3597524836655
HAVANA	transcript	ENSG00000129195.15	protein_coding	FAM64A	2	ENST00000571373.5	protein_coding	FAM64A-012	0.000595991863418201	0.000361461999574561	0.545975968346322	0.585327088626976	0.690606651585096	-7.39745791954812	0.0650201387347248	0.000998374360192477	1.10560268508361	0.286865187867644	0.539251320819761	-9.73254832940374
HAVANA	transcript	ENSG00000129195.15	protein_coding	FAM64A	2	ENST00000570337.6	protein_coding	FAM64A-013	0.000199168524619511	0.000342094460338899	0.827156870330927	0.408544546757075	0.520610521208581	-7.20473997160363	0	0	0	1	1	-10.3597524836655
HAVANA	transcript	ENSG00000129195.15	protein_coding	FAM64A	1	ENST00000572595.6	protein_coding	FAM64A-003	0.000873596393840075	0.000973756935407686	0.91682691545608	0.359677376980787	0.469311018866627	-7.12672524852325	0.0193987733035533	-0.000616658210741038	-1.1537594554765	0.267220144637774	0.516757144835154	-9.67909920458776
HAVANA	transcript	ENSG00000129195.15	protein_coding	FAM64A	2	ENST00000576056.5	protein_coding	FAM64A-014	0.00154619022355953	0.00153540290411164	0.748278218004869	0.454645797027313	0.567072976203123	-7.26675105883428	0	0	0	1	1	-10.3597524836655
HAVANA	transcript	ENSG00000129195.15	protein_coding	FAM64A	2	ENST00000573385.1	retained_intron	FAM64A-011	0.153081549128606	0.0602313880896329	3.7009828539996	0.000238735658424601	0.000568314633837197	-0.795435879154491	0.216871630276563	0.00538560778366941	2.50271487620762	0.0248042429365604	0.104999372351515	-7.57652153563812
HAVANA	transcript	ENSG00000129195.15	protein_coding	FAM64A	2	ENST00000571572.2	protein_coding	FAM64A-006	0.00795998996741955	-0.00344065986983406	-1.2027918135897	0.229628760276989	0.322194071593914	-6.824574058592	0.101914926068102	0.00315523294882691	2.55339279940348	0.0224596016543003	0.0979034091462683	-7.48141638618534
HAVANA	transcript	ENSG00000091622.15	protein_coding	PITPNM3	2	ENST00000421306.7	protein_coding	PITPNM3-002	0.133042791942138	0.0254845893759359	1.53641293136721	0.125072585567419	0.190115517547454	-6.36972324474333	0.306520307305398	0.00249810815962234	1.2116785255104	0.244968289858731	0.494917296225196	-9.61231581502344
HAVANA	transcript	ENSG00000091622.15	protein_coding	PITPNM3	2	ENST00000262483.12	protein_coding	PITPNM3-001	1.80614440688102	0.528916679205477	8.19928570651636	2.07058314470233e-15	1.54402008798936e-14	23.9546250132433	3.66721031251922	0.0165056793268082	7.04906799579217	4.70137869593622e-06	0.000249564684237124	1.18061747603405
HAVANA	transcript	ENSG00000091622.15	protein_coding	PITPNM3	2	ENST00000576664.5	processed_transcript	PITPNM3-004	0.0593573782646247	0.0532906822477251	4.8008429016077	2.09290131396706e-06	6.24820055491819e-06	3.70990887313109	0.0201061426398272	0.00137870692387387	2.43077020718458	0.028537870540811	0.115955206900095	-7.71021673588648
HAVANA	transcript	ENSG00000091622.15	protein_coding	PITPNM3	2	ENST00000572795.1	retained_intron	PITPNM3-003	0.528480671837603	0.1818210858348	6.68882787008562	6.06409964986991e-11	2.88430897583812e-10	13.856655724513	0.856550826255837	0.0144465356282807	9.13924671984417	2.08285818286091e-07	4.44920087078007e-05	4.46743039073832
HAVANA	transcript	ENSG00000091622.15	protein_coding	PITPNM3	1	ENST00000575201.2	protein_coding	PITPNM3-005	0.307543849237633	0.212648636744513	8.77036027000267	2.83849948613492e-17	2.5692985073144e-16	28.1825142614043	0.56867962731778	0.0054050790155607	3.14541970817743	0.00688580412182052	0.040668478354846	-6.3270017043942
ENSEMBL	transcript	ENSG00000274860.1	misc_RNA	Metazoa_SRP	3	ENST00000612122.1	misc_RNA	Metazoa_SRP.71-201	0.684385142309597	0.171638149069054	3.15310083909334	0.00171298616180828	0.00365216175711225	-2.62804723913543	1.04088763733647	0.00262956961846634	0.441820725934353	0.665122070525057	0.897514231376737	-10.2561293784576
HAVANA	transcript	ENSG00000198920.9	protein_coding	KIAA0753	2	ENST00000576281.5	protein_coding	KIAA0753-011	0.512351212339912	0.243954436854437	5.96122793501134	4.7465474926658e-09	1.86245789577988e-08	9.6019483146464	0.351481712984243	0.00538176958183856	1.74768100071665	0.101605887191975	0.28654038802425	-8.87822836844009
HAVANA	transcript	ENSG00000198920.9	protein_coding	KIAA0753	2	ENST00000361413.7	protein_coding	KIAA0753-001	1.04986287068989	0.382529161026119	11.2819935318683	1.92283000252755e-26	4.65857030138761e-25	49.0634062903892	1.97193454520589	0.0124325472200152	5.18485758274802	0.000122720768785855	0.00214398989494449	-2.2264243426506
HAVANA	transcript	ENSG00000198920.9	protein_coding	KIAA0753	2	ENST00000570790.5	nonsense_mediated_decay	KIAA0753-003	0.642164879565927	0.240945794425615	6.60654321120643	1.01314456779707e-10	4.70908578683293e-10	13.3547505037436	1.12064603949415	0.0190134498236334	9.12484231065812	2.12434921921985e-07	4.46791126258148e-05	4.44656637242653
HAVANA	transcript	ENSG00000198920.9	protein_coding	KIAA0753	2	ENST00000572370.5	protein_coding	KIAA0753-002	0.0359408262910487	0.00596502056026873	0.900808855671625	0.368125629285131	0.478256911707349	-7.14124796698678	0.0484413285552691	-0.000245239432721459	-0.419815602064225	0.680760318350933	0.910325844939797	-10.2661339374008
HAVANA	transcript	ENSG00000198920.9	protein_coding	KIAA0753	2	ENST00000542826.6	nonsense_mediated_decay	KIAA0753-004	0.338331596429157	0.141214549987183	5.25446678667623	2.20562292321191e-07	7.28843245617706e-07	5.87825903087347	0.367950184264729	0.00858702057521753	3.09077502816803	0.00768844670292662	0.0440745642580179	-6.43611398450717
HAVANA	transcript	ENSG00000198920.9	protein_coding	KIAA0753	2	ENST00000575027.1	processed_transcript	KIAA0753-010	0.120329766453399	0.00203103448488944	0.0984032844286152	0.921651684307266	0.959917808186208	-7.54151141419724	0.37664232663607	0.00777867947411832	2.4185510787646	0.0292229327416038	0.11793721794401	-7.73276214733778
HAVANA	transcript	ENSG00000198920.9	protein_coding	KIAA0753	2	ENST00000572235.1	nonsense_mediated_decay	KIAA0753-009	0.735122507906837	0.310532395660695	8.62038793501371	8.93429034161317e-17	7.68101066184869e-16	27.0517338269387	1.31847935148828	0.00902897993664371	2.76015742378392	0.0149207287477961	0.0723114033937675	-7.08634038395045
HAVANA	transcript	ENSG00000198920.9	protein_coding	KIAA0753	2	ENST00000576823.1	processed_transcript	KIAA0753-008	0.446782035793473	0.161417104893731	3.75256605690244	0.000195659866301759	0.00047046983066999	-0.608566651883955	0.907467531501963	0.0216173385043547	2.54171490590071	0.0229802719118745	0.0994937779822915	-7.50339725460859
HAVANA	transcript	ENSG00000198920.9	protein_coding	KIAA0753	2	ENST00000571642.5	protein_coding	KIAA0753-005	0.550085522188625	0.318137178688773	9.63073590597202	3.03306593767129e-20	3.75999877990832e-19	34.9379930433245	0.98893961944709	0.0105358649858008	3.7829562305379	0.00189886633597667	0.0155767703466366	-5.03607432818421
HAVANA	transcript	ENSG00000198920.9	protein_coding	KIAA0753	2	ENST00000573033.1	protein_coding	KIAA0753-006	0.954533316526151	0.379533338008726	9.89435838114381	3.4214978404361e-21	4.69581634024723e-20	37.0952420368971	1.68655976416669	0.0192474657692601	6.32037007841717	1.58984927672269e-05	0.000544657851797788	-0.0970768347478224
HAVANA	transcript	ENSG00000198920.9	protein_coding	KIAA0753	2	ENST00000570455.1	retained_intron	KIAA0753-007	0.231232073114677	0.109606781627593	4.66372011233422	3.99521967990453e-06	1.15714870100274e-05	3.0894799103905	0.415858879466468	0.00289573277329752	0.911328499455347	0.376990589899591	0.640140358372629	-9.92814254479266
ENSEMBL	transcript	ENSG00000200914.1	rRNA	RNA5SP435	3	ENST00000364044.1	rRNA	RNA5SP435-201	0.562804490972578	0.269557658917066	3.03926609907522	0.00249631717151326	0.00520547702873285	-2.97356773293741	0.461966162084442	0.00585374975246945	0.554978728418452	0.5873498090599	0.845007435870846	-10.1968769978954
HAVANA	transcript	ENSG00000282936.1	protein_coding	CTC-281F24.5	2	ENST00000634965.1	protein_coding	CTC-281F24.5-001	0.780929422860243	0.207922611951254	6.89051270899192	1.68723882623517e-11	8.48839370352876e-11	15.108693369141	1.03662615634314	0.0129600272444261	11.9204021676166	6.742895660532e-09	1.16058461706074e-05	8.10436881134014
HAVANA	transcript	ENSG00000129235.10	protein_coding	TXNDC17	2	ENST00000250101.9	protein_coding	TXNDC17-001	0.923418460873606	0.0658930683669943	2.03154051994221	0.0427309385811196	0.0723874827568189	-5.49280130178206	1.46707470856607	0.00475919513934508	1.86105650387388	0.0830867589068609	0.24986446542683	-8.69962415512432
HAVANA	transcript	ENSG00000129235.10	protein_coding	TXNDC17	2	ENST00000576020.5	processed_transcript	TXNDC17-003	0.497949261979456	0.0455612552695045	1.10736014104408	0.268673137607615	0.368072961003736	-6.93442873776055	0.859812745982476	-0.00583090600836687	-0.760483150431316	0.459126584268421	0.725629227629453	-10.0566825008067
HAVANA	transcript	ENSG00000129235.10	protein_coding	TXNDC17	1	ENST00000570330.5	protein_coding	TXNDC17-010	1.55172487817921	-0.230075820983927	-4.17928643134189	3.45454404252635e-05	9.04045565226264e-05	1.03045454657108	1.6436696915144	-0.0108719764079342	-2.26629529661944	0.0391747817226013	0.145756535935658	-8.00942379273512
HAVANA	transcript	ENSG00000129235.10	protein_coding	TXNDC17	2	ENST00000574429.1	retained_intron	TXNDC17-002	0.197008150344392	0.0231364334339629	2.02825730138547	0.0430660293805742	0.0728979291638194	-5.4994062127511	0.821546205760467	0.00734526149340304	4.50997275542218	0.000447563550840821	0.00538683222842162	-3.56188355349284
HAVANA	transcript	ENSG00000129235.10	protein_coding	TXNDC17	2	ENST00000571957.5	processed_transcript	TXNDC17-005	1.2785226359318	0.261214830170615	3.70978403908715	0.000230804253134318	0.000550447702079706	-0.763725124655456	1.10671883442943	-0.0118555791833906	-1.13020947673187	0.276695938340587	0.527475277610784	-9.70547598821048
HAVANA	transcript	ENSG00000129235.10	protein_coding	TXNDC17	2	ENST00000574734.5	nonsense_mediated_decay	TXNDC17-004	0.330366970075205	0.051436816978839	1.12802299298749	0.259853680704031	0.357777136039324	-6.91140882099023	0.0155357901675193	0.000558396563406874	1.03716108810439	0.316610035554424	0.573554480461407	-9.80517835106945
HAVANA	transcript	ENSG00000129235.10	protein_coding	TXNDC17	2	ENST00000574838.1	protein_coding	TXNDC17-006	0.0791403750537807	-0.0591854466443021	-2.83990228354263	0.00469747436666744	0.0094227702686581	-3.54915489031339	0.544529656425874	0.00702966173453419	1.35863994787467	0.194975323935033	0.431643180398842	-9.43110531028527
HAVANA	transcript	ENSG00000129235.10	protein_coding	TXNDC17	2	ENST00000577146.5	processed_transcript	TXNDC17-007	0.00511978506148918	-0.000286189108992488	-0.064528202061608	0.948575560632507	0.979099204365041	-7.54426902271667	0	0	0	1	1	-10.3597524836655
HAVANA	transcript	ENSG00000129235.10	protein_coding	TXNDC17	2	ENST00000573792.5	processed_transcript	TXNDC17-008	0.00672314441545938	-0.00414252318139284	-0.536310695389946	0.591983455721085	0.696579672473042	-7.40268132275627	0	0	0	1	1	-10.3597524836655
HAVANA	transcript	ENSG00000129235.10	protein_coding	TXNDC17	2	ENST00000571029.1	processed_transcript	TXNDC17-009	0.12460441400951	0.0138975451970231	0.402370067693454	0.68758444587912	0.779631454213776	-7.4654708077003	0.203930661485791	-0.00348648459500268	-0.741714884818763	0.470077285246675	0.736627679207074	-10.0711860562076
HAVANA	transcript	ENSG00000108590.10	protein_coding	MED31	2	ENST00000225728.7	protein_coding	MED31-001	0.763477763605154	0.0802204504581613	2.81237990447694	0.00511189605639232	0.0101970345109966	-3.62564931569025	1.71804914907753	-0.00554216035574926	-1.76360029328547	0.0988027840792596	0.281202836761543	-8.85358383762356
HAVANA	transcript	ENSG00000108590.10	protein_coding	MED31	1	ENST00000575197.1	protein_coding	MED31-002	1.28261119436134	0.18321902721947	3.63028887073398	0.000312407394307747	0.000732646678402458	-1.04755894788875	1.46913853816363	-0.0192245491625276	-4.93300523575236	0.000197631782498814	0.00300719383637428	-2.71960653714067
HAVANA	transcript	ENSG00000108590.10	protein_coding	MED31	2	ENST00000574128.1	protein_coding	MED31-004	0.864907247198109	0.0761331007441886	1.59636855489626	0.111041242324518	0.17119159578191	-6.27633956536072	1.23343776470553	-0.000366428879673629	-0.0703387039604011	0.944882803442075	1	-10.3571089814445
HAVANA	transcript	ENSG00000108590.10	protein_coding	MED31	2	ENST00000575519.1	retained_intron	MED31-003	0.913503717492929	0.196782784279849	5.39562470028731	1.05800047431814e-07	3.61226205221355e-07	6.58877909678479	1.13369249383406	0.00625686172339948	1.97569557604241	0.0674922816005471	0.215462330332874	-8.51209202393151
HAVANA	transcript	ENSG00000256806.4	lincRNA	C17orf100	2	ENST00000542475.2	lincRNA	C17orf100-001	0.946579693428293	0.354603995492921	10.3302098367457	8.53577223064034e-23	1.39230260353942e-21	40.7465489378894	1.42310990742109	0.00626737999923815	3.12872236178198	0.00712183499596315	0.0417014135846253	-6.36038227039852
HAVANA	transcript	ENSG00000256806.4	lincRNA	C17orf100	2	ENST00000635042.1	lincRNA	C17orf100-002	0.018632128721454	0.00837783497924942	1.31409777926067	0.189418623090461	0.273211999931302	-6.68504980137397	0.0860727126405713	0.0014992066123004	1.00968330554359	0.329162578596617	0.587417490405413	-9.83321358084153
HAVANA	transcript	ENSG00000256806.4	lincRNA	C17orf100	2	ENST00000634977.1	lincRNA	C17orf100-003	0.118215384088726	0.0481898176941077	4.03810946390447	6.23851083100126e-05	0.00015873072866009	0.469896179213619	0.310142959589797	-8.5223205492877e-05	-0.0517207089780038	0.95945541015286	1	-10.3583230834555
HAVANA	transcript	ENSG00000261996.1	lincRNA	CTC-281F24.1	2	ENST00000576138.1	lincRNA	CTC-281F24.1-001	0.189089731283406	0.0536112364322855	3.84672649643415	0.000135263063670112	0.000331546576092803	-0.261158422017655	0.687387386242455	0.00441791226199306	2.53040954954134	0.023495343837716	0.101050939423917	-7.52463995086524
ENSEMBL	transcript	ENSG00000264468.1	miRNA	MIR4520-1	3	ENST00000582609.1	miRNA	MIR4520-1-201	1.03142983633236	0.00641803507850653	0.0558472770100476	0.955485883705423	0.983842339856073	-7.54479112325316	0.227193055377702	0.00278131358290321	0.434646868333825	0.670203044190885	0.9016858363567	-10.2594456628877
ENSEMBL	transcript	ENSG00000283301.1	miRNA	MIR4520-2	3	ENST00000636586.1	miRNA	MIR4520-2-201	0.044716919105577	0.00918828589204754	0.374319413115636	0.708326112828193	0.797047435738518	-7.47635287996243	0	0	0	1	1	-10.3597524836655
HAVANA	transcript	ENSG00000274114.2	transcribed_unprocessed_pseudogene	CTC-281F24.3	2	ENST00000634558.1	processed_transcript	CTC-281F24.3-006	0.150386745985861	-0.0666906152763586	-4.53431366142017	7.24845017434179e-06	2.042153426865e-05	2.51908485717743	0.195486472468124	-0.00146437319000181	-0.971288319508288	0.347293314089319	0.607472228268417	-9.87128846269259
HAVANA	transcript	ENSG00000274114.2	transcribed_unprocessed_pseudogene	CTC-281F24.3	1	ENST00000621574.1	transcribed_unprocessed_pseudogene	CTC-281F24.3-001	0.0519349845780652	0.0035602515992982	0.457319699847093	0.647640824986461	0.74539198825085	-7.44187702683731	0.0715688279559444	0.000727705086017545	0.865556650779612	0.400796091428542	0.66591882439347	-9.96936556659933
HAVANA	transcript	ENSG00000274114.2	transcribed_unprocessed_pseudogene	CTC-281F24.3	2	ENST00000634394.1	processed_transcript	CTC-281F24.3-004	0.0141657392416243	-0.00082611483927908	-0.171328102110598	0.864035417552268	0.917946498891098	-7.5316839142615	0.0528633358320003	0.000618236522236807	0.493151571585887	0.629273420802122	0.87086515175477	-10.2308631169458
HAVANA	transcript	ENSG00000274114.2	transcribed_unprocessed_pseudogene	CTC-281F24.3	2	ENST00000603173.6	processed_transcript	CTC-281F24.3-003	0.396228271079517	0.114569610019749	4.66859702340713	3.90545232447791e-06	1.13220077289816e-05	3.11126405966128	0.418948047550793	-0.000709379589587047	-0.468212759202162	0.646577123883579	0.882593859003269	-10.2434748256229
HAVANA	transcript	ENSG00000274114.2	transcribed_unprocessed_pseudogene	CTC-281F24.3	2	ENST00000634478.1	processed_transcript	CTC-281F24.3-005	0.310606150514112	0.129881799506665	7.91466087162612	1.62263863697599e-14	1.10703257239708e-13	21.9282622026702	0.387025678265421	0.00691103240758013	5.21948532569834	0.00011501088196982	0.00204600714762193	-2.15915568365749
HAVANA	transcript	ENSG00000274114.2	transcribed_unprocessed_pseudogene	CTC-281F24.3	2	ENST00000634646.1	processed_transcript	CTC-281F24.3-002	0.0213422244284751	0.00500303827164284	0.658696366780416	0.510395366337584	0.621315401177564	-7.32966183151443	0.070603609212729	0.000911355283205662	0.581938145333403	0.569525991132112	0.828911643100659	-10.1808538337495
HAVANA	transcript	ENSG00000274114.2	transcribed_unprocessed_pseudogene	CTC-281F24.3	2	ENST00000634823.1	processed_transcript	CTC-281F24.3-007	0.711535072149164	0.101904939545629	3.09375591022528	0.00208750973830873	0.00440108010790446	-2.80970083345886	0.800605397606964	0.00939906701501993	3.39433420486395	0.00416284327839109	0.0279401134429253	-5.82594610936342
HAVANA	transcript	ENSG00000141485.16	protein_coding	SLC13A5	2	ENST00000433363.6	protein_coding	SLC13A5-001	0.134177337736158	-0.0479578154051903	-2.08075652154087	0.0379670101535705	0.0649841293428284	-5.39253384784158	0.652907117784921	0.00348822294939207	0.759273099524735	0.459827815666917	0.726341096801903	-10.0576276964461
HAVANA	transcript	ENSG00000141485.16	protein_coding	SLC13A5	2	ENST00000574580.2	retained_intron	SLC13A5-007	0.203558841777496	0.0771752342285501	4.53661676055497	7.17289447711343e-06	2.02179453207715e-05	2.52910745190106	0.637995763874994	0.00743088319386774	4.46068256104649	0.000492916374223182	0.00578973371918521	-3.6609867783201
HAVANA	transcript	ENSG00000141485.16	protein_coding	SLC13A5	2	ENST00000293800.10	protein_coding	SLC13A5-004	0.073941572195998	0.010501013217153	0.589193108625952	0.555999070425792	0.663894922567223	-7.37296234240673	0.29581921408191	0.00239463533878861	0.537877174650643	0.598802612176826	0.855379143309713	-10.2066635387459
HAVANA	transcript	ENSG00000141485.16	protein_coding	SLC13A5	2	ENST00000381074.8	protein_coding	SLC13A5-003	0.0156800240868226	0.0108579279021434	1.91954875035818	0.0554863052811372	0.091793220848873	-5.71215855524635	0.04262771103743	0.00212029153690246	1.43686044717429	0.171935971658957	0.396603550971608	-9.32810616602221
HAVANA	transcript	ENSG00000141485.16	protein_coding	SLC13A5	2	ENST00000573648.5	protein_coding	SLC13A5-002	0.0710693327704287	0.0405723639463552	2.6194892570866	0.00907493794399708	0.0173984507260606	-4.1414703588588	0.162727898959277	0.00281860761690514	1.53072548793811	0.14731031899668	0.357607136346653	-9.19884590509908
HAVANA	transcript	ENSG00000141485.16	protein_coding	SLC13A5	2	ENST00000570687.1	protein_coding	SLC13A5-012	0.0365490582574204	-0.00626697682054759	-0.544058700784401	0.586644714185273	0.691770703211114	-7.39850147731994	0.0926162903040911	-0.000428112399462209	-0.162441429932978	0.873195199988319	1	-10.3456639915302
HAVANA	transcript	ENSG00000141485.16	protein_coding	SLC13A5	1	ENST00000572727.1	processed_transcript	SLC13A5-011	0.0316951463658385	0.0209505946193317	1.88068123319518	0.0605989256459175	0.099442236093401	-5.78542447019484	0	0	0	1	1	-10.3597524836655
HAVANA	transcript	ENSG00000141485.16	protein_coding	SLC13A5	2	ENST00000574824.5	retained_intron	SLC13A5-005	0.175192665496034	0.0436666354830465	3.35724551288918	0.000847505148677745	0.00188215454982826	-1.97789891184973	0.286294212223485	0.0029280385522884	2.15447653543475	0.048422972944313	0.169759334264263	-8.20710534771063
HAVANA	transcript	ENSG00000141485.16	protein_coding	SLC13A5	2	ENST00000572094.1	nonsense_mediated_decay	SLC13A5-014	0.0203159559355313	0.0188230169049122	1.75246627211598	0.0803094131651772	0.128235766800581	-6.01662755609822	0.0999087085226358	0.00101015671760719	0.432119928613504	0.671996779171993	0.903102471220063	-10.2606012038269
HAVANA	transcript	ENSG00000141485.16	protein_coding	SLC13A5	2	ENST00000572352.5	protein_coding	SLC13A5-013	0.0272068259166083	0.00847630051566009	0.819059115046077	0.413144697978077	0.525273086187615	-7.21139136048141	0.17515351288412	0.000296164456146393	0.0673956391967176	0.947185169893599	1	-10.3573255349228
HAVANA	transcript	ENSG00000141485.16	protein_coding	SLC13A5	1	ENST00000576323.1	processed_transcript	SLC13A5-010	0.0405316933391108	0.00843717538044859	0.757255146085185	0.449255362376509	0.561670707313531	-7.26000615327176	0.0856119192877936	0.00333490603197216	1.84999043149271	0.0847514637523352	0.253354947141392	-8.71736682761201
HAVANA	transcript	ENSG00000141485.16	protein_coding	SLC13A5	2	ENST00000575230.1	nonsense_mediated_decay	SLC13A5-008	0.0466458338435464	-0.0145594362414152	-1.17830312371286	0.239238834398575	0.33356470804383	-6.85362478455136	0.0577616609650592	0.00181167604184628	1.78856128266711	0.0945448849500482	0.272867903410334	-8.81465173618144
HAVANA	transcript	ENSG00000262990.1	processed_pseudogene	CTC-281F24.2	1	ENST00000576277.1	processed_pseudogene	CTC-281F24.2-001	0.0199715129147953	-0.0168463693518166	-1.82927988108375	0.0679558104190089	0.110285799746278	-5.88004736041737	0	0	0	1	1	-10.3597524836655
HAVANA	transcript	ENSG00000244283.1	processed_pseudogene	RPL23AP73	1	ENST00000492507.1	processed_pseudogene	RPL23AP73-001	0.00254889461163536	-0.00154525283000219	-0.978470500820196	0.328317032869995	0.435255213787185	-7.06845690529464	0	0	0	1	1	-10.3597524836655
HAVANA	transcript	ENSG00000132530.16	protein_coding	XAF1	2	ENST00000573760.1	retained_intron	XAF1-014	0.836989068731859	-0.0194897300906402	-0.347512513748236	0.728353227433064	0.813390678142389	-7.48601832476174	1.23832166986626	0.00563701396901315	1.48393128162304	0.159189150475944	0.376788383853981	-9.26403880095347
HAVANA	transcript	ENSG00000132530.16	protein_coding	XAF1	2	ENST00000575369.5	nonsense_mediated_decay	XAF1-003	0.430779167158268	0.148230454426819	5.0284944294811	6.91118308653808e-07	2.16948285843806e-06	4.77601224938749	0.694789175559686	0.0069128742869562	4.00680378827732	0.00121165069093562	0.0111806763634917	-4.58020599375562
HAVANA	transcript	ENSG00000132530.16	protein_coding	XAF1	2	ENST00000576341.1	retained_intron	XAF1-015	0.0481389692106725	0.00682211084249344	0.464478932110718	0.642507761654679	0.741073328698216	-7.43858115768962	0.0292681739794587	2.11642746637472e-05	0.0195586852823876	0.984661411230933	1	-10.3595480565647
HAVANA	transcript	ENSG00000132530.16	protein_coding	XAF1	2	ENST00000574394.5	protein_coding	XAF1-016	0.000647057714449106	-0.00202147189330428	-2.38585723178282	0.017412312715157	0.0318281120088215	-4.71845204420183	0.0038793781805985	-0.00020690016963192	-1.15257594354742	0.267690397284291	0.517296645033449	-9.68043560416249
HAVANA	transcript	ENSG00000132530.16	protein_coding	XAF1	2	ENST00000346752.8	protein_coding	XAF1-002	0.0163073613313391	0.00298376675825768	0.761085925589554	0.446966185054552	0.55930032403842	-7.25710342895742	0.0597314119522087	-0.000304710062397219	-0.378735373524025	0.710359776324599	0.934301355193874	-10.2834739774331
HAVANA	transcript	ENSG00000132530.16	protein_coding	XAF1	2	ENST00000361842.7	protein_coding	XAF1-001	2.0522763649683	0.221063183054417	3.65815111071471	0.000281132309851612	0.000662973969466991	-0.948741030407553	1.8528644479201	0.0170026185808246	7.24172558258519	3.44771973539133e-06	0.000205418007091538	1.50662346777631
HAVANA	transcript	ENSG00000132530.16	protein_coding	XAF1	2	ENST00000576459.1	processed_transcript	XAF1-017	0.492499960423465	0.0303782066323482	0.606638738737592	0.54436729254065	0.653274007038305	-7.36254643033303	0.76746334986042	0.0160757101134645	4.79803843407894	0.000255945686757764	0.00361033023232239	-2.98657780277663
HAVANA	transcript	ENSG00000132530.16	protein_coding	XAF1	2	ENST00000572546.5	nonsense_mediated_decay	XAF1-020	0.108550692129128	-0.0296481356057556	-1.73217630259394	0.083861715026312	0.133317370951295	-6.05173868034957	0.155093606574024	-0.00206141078127164	-0.850902043894904	0.40862485530788	0.673954692990762	-9.98215938758601
HAVANA	transcript	ENSG00000132530.16	protein_coding	XAF1	1	ENST00000575267.1	processed_transcript	XAF1-019	0.367982326478131	-0.0326656805720204	-0.897009624285934	0.370147458412312	0.480429372135582	-7.14465509484362	0.394966638978535	0.00473151673727125	0.931383396187644	0.366869770762096	0.628992391901406	-9.90948364475429
HAVANA	transcript	ENSG00000132530.16	protein_coding	XAF1	1	ENST00000572107.1	processed_transcript	XAF1-010	0.644439063305754	-0.0198219956563083	-0.430452825705314	0.66705261002078	0.761972371798327	-7.4537894361507	0.492921294188226	-1.11736141887195e-05	-0.00444228916883815	0.99651598001374	1	-10.3597419378972
HAVANA	transcript	ENSG00000132530.16	protein_coding	XAF1	2	ENST00000576724.5	nonsense_mediated_decay	XAF1-021	0.167210038945218	-0.000198939723201618	-0.0108092257337587	0.991379984898285	1	-7.54629106360788	0.730373307150381	0.0110580357556564	6.66273673931019	8.88865313063443e-06	0.000375418027021193	0.512050976963422
HAVANA	transcript	ENSG00000132530.16	protein_coding	XAF1	2	ENST00000571217.5	nonsense_mediated_decay	XAF1-005	1.45542613840934	0.357192795172225	4.65261354902314	4.20711582584235e-06	1.21576035805761e-05	3.03994704293346	2.08022081011675	0.0314652314623569	7.27687176644608	3.25979294802209e-06	0.000198618860770336	1.56556930267004
HAVANA	transcript	ENSG00000132530.16	protein_coding	XAF1	2	ENST00000575147.5	nonsense_mediated_decay	XAF1-013	0.417386949533988	0.0908088514685608	2.53475593587668	0.0115578246146423	0.0217792140864024	-4.35679721749077	0.116989737044442	0.00158352398328687	1.23173931316776	0.237604935402215	0.490377786815806	-9.58856104519106
HAVANA	transcript	ENSG00000132530.16	protein_coding	XAF1	2	ENST00000574907.5	protein_coding	XAF1-011	0.156969287442611	-0.0108709196571177	-0.590432937199331	0.555168422188629	0.66311671237924	-7.37223212025291	0.097835196828571	0.0014754766756464	1.14056650416204	0.27249779123934	0.522835158085016	-9.69393174631938
HAVANA	transcript	ENSG00000132530.16	protein_coding	XAF1	2	ENST00000571135.5	nonsense_mediated_decay	XAF1-018	0.227437264969912	-0.0766634711530923	-2.10220345201511	0.0360372654854303	0.0619771176703668	-5.34810231144548	0.0443284099822248	-0.00177768656254041	-1.29575298170351	0.215262561827777	0.459957655713065	-9.51066347833325
HAVANA	transcript	ENSG00000132530.16	protein_coding	XAF1	2	ENST00000574962.5	nonsense_mediated_decay	XAF1-006	0.00287310314851055	-0.00106083375701716	-0.418749073402957	0.675580171289326	0.769433708191426	-7.45875343442548	0.00532230743681137	-0.000121652741412831	-0.488594477519411	0.632418983924743	0.872133948992303	-10.2332149717282
HAVANA	transcript	ENSG00000132530.16	protein_coding	XAF1	2	ENST00000571673.1	nonsense_mediated_decay	XAF1-007	0.0586443636735433	0.0413932733713665	3.86680480299674	0.000124899988561162	0.0003073958097747	-0.186029218643212	0.0891540523773053	-0.00110911398158807	-0.790515861105971	0.441935726339509	0.708295695467589	-10.0327793433311
HAVANA	transcript	ENSG00000132530.16	protein_coding	XAF1	2	ENST00000572495.1	retained_intron	XAF1-009	0.678131307872678	0.0361414655164398	0.57095157655948	0.568290166440389	0.675034217476748	-7.38352887185962	0.298018007967582	0.0119290927689719	2.53294993219636	0.0233786492365222	0.100731615861112	-7.5198697784941
HAVANA	transcript	ENSG00000132530.16	protein_coding	XAF1	2	ENST00000573518.1	retained_intron	XAF1-012	0.427180238102568	0.193203533776451	5.30165772009254	1.72843623778453e-07	5.77197330473817e-07	6.11392501379575	0.778581701628822	0.0144682973444187	4.1122892725975	0.000981584470640097	0.0095749573067633	-4.36573467307317
HAVANA	transcript	ENSG00000279296.1	TEC	RP11-609D21.3	2	ENST00000624952.1	TEC	RP11-609D21.3-001	2.27117826450945	0.263813062646501	4.42146638619705	1.20458151880715e-05	3.31756865603138e-05	2.03374722390913	1.93762842170854	0.0206782027549687	6.14073727273258	2.17097361457969e-05	0.000665099368217101	-0.422915325543118
HAVANA	transcript	ENSG00000177294.6	protein_coding	FBXO39	2	ENST00000321535.4	protein_coding	FBXO39-001	0.0437975498489532	0.0403446186202712	6.24661422955693	9.00804817196712e-10	3.80753678382378e-09	11.2210345159973	0.121251661493221	0.000818088893308678	1.08436873423327	0.295862653874787	0.549694672245604	-9.75550471908984
HAVANA	transcript	ENSG00000177294.6	protein_coding	FBXO39	2	ENST00000572251.1	nonsense_mediated_decay	FBXO39-002	0.0151225344728309	0.011708313177985	2.93357280573983	0.003505434962566	0.00716337209945635	-3.28341270391779	0.0249483379269951	0.000167540280018742	0.330065049294287	0.746060418608039	0.962863840102794	-10.3017507123296
HAVANA	transcript	ENSG00000177294.6	protein_coding	FBXO39	2	ENST00000575022.1	nonsense_mediated_decay	FBXO39-003	0.026168100529952	0.0258222029172768	4.90170011496012	1.28785834516488e-06	3.93119695441547e-06	4.17669960624043	0.0481596678856563	-0.000243248672877736	-0.401739934878077	0.693721006563248	0.920760055910122	-10.273978711746
HAVANA	transcript	ENSG00000167858.12	protein_coding	TEKT1	2	ENST00000571744.1	protein_coding	TEKT1-005	0.0113018734752179	0.00510370983433313	0.882784346550165	0.377778974646616	0.488513897844987	-7.15728474656253	0.0609851241881673	-0.000372550523641746	-0.224225397990562	0.825703578794895	1	-10.3329309040898
HAVANA	transcript	ENSG00000167858.12	protein_coding	TEKT1	2	ENST00000338694.6	protein_coding	TEKT1-001	0.0750880603543588	0.0689102327839438	7.0068608131563	7.95720099832953e-12	4.13484815943141e-11	15.8449274937191	0.13757521242784	-0.00103367981113972	-1.10880297494292	0.28552701356494	0.537623832396608	-9.72905578854678
HAVANA	transcript	ENSG00000167858.12	protein_coding	TEKT1	2	ENST00000575592.1	nonsense_mediated_decay	TEKT1-002	0.0375120563592391	0.0266008958792065	3.31598156538516	0.000979918828144696	0.00215792400214217	-2.1124618901778	0.0449613458431647	0.00126558688811539	1.07465424355701	0.300047979585144	0.55446581450722	-9.76588104766217
HAVANA	transcript	ENSG00000167858.12	protein_coding	TEKT1	1	ENST00000572291.1	protein_coding	TEKT1-004	0.0284701678806548	0.0203404922530291	2.09086778513642	0.0370465070309439	0.0635592351602623	-5.37164215110275	0.0199432072105617	-0.000392744744094611	-0.746225697794104	0.467430877727918	0.733941240371177	-10.0677308615454
HAVANA	transcript	ENSG00000167858.12	protein_coding	TEKT1	2	ENST00000573966.1	retained_intron	TEKT1-003	0.0309936826042302	0.0407153934512099	5.60227880228373	3.5057556632835e-08	1.25725902507364e-07	7.65909431777235	0.0496646505262816	0.000880801493691511	1.07033671281406	0.301922067147487	0.556719204625028	-9.7704671705049
HAVANA	transcript	ENSG00000262943.7	transcribed_unprocessed_pseudogene	ALOX12P2	2	ENST00000574727.5	processed_transcript	ALOX12P2-003	0.382896535747389	0.0941071275687083	4.38713103821923	1.40289359636679e-05	3.83588675699929e-05	1.88831850551367	1.04599286076124	0.0151816337333367	7.84370420576982	1.34957650036843e-06	0.000117825826035278	2.49411684256386
HAVANA	transcript	ENSG00000262943.7	transcribed_unprocessed_pseudogene	ALOX12P2	2	ENST00000573104.5	processed_transcript	ALOX12P2-013	0.332745727473702	0.0478451273525822	1.33683579048069	0.181886970000779	0.263822732134779	-6.65503952536066	0.15520389481206	0.00197048967907939	0.941353422366339	0.361908627232846	0.623515439675543	-9.90007349561811
HAVANA	transcript	ENSG00000262943.7	transcribed_unprocessed_pseudogene	ALOX12P2	2	ENST00000576636.6	processed_transcript	ALOX12P2-005	0.690592558496413	0.0326511429027423	0.778522203592026	0.436631183670807	0.549085229585908	-7.24370669281597	0.536276229574022	0.0045388938724856	1.46554562967406	0.164070957018535	0.384277886931203	-9.2892459046777
HAVANA	transcript	ENSG00000262943.7	transcribed_unprocessed_pseudogene	ALOX12P2	2	ENST00000574271.5	processed_transcript	ALOX12P2-007	0.271616268766691	0.113427905905415	4.49225001846619	8.77034977476405e-06	2.45089192399793e-05	2.33685757472705	0.0848114701297919	0.000873380774011634	0.48495323835813	0.634937674256671	0.87385282002951	-10.2350789792755
HAVANA	transcript	ENSG00000262943.7	transcribed_unprocessed_pseudogene	ALOX12P2	2	ENST00000570835.1	processed_transcript	ALOX12P2-006	0.0220023465097483	-0.00217466372655272	-0.241482154178019	0.809280901607814	0.876882421646804	-7.51721559183082	0.017091262457443	0.00117197228279609	1.62265956257019	0.126148133484725	0.326762104409075	-9.06656455369522
HAVANA	transcript	ENSG00000262943.7	transcribed_unprocessed_pseudogene	ALOX12P2	2	ENST00000571201.5	processed_transcript	ALOX12P2-008	0.238947315706406	-0.0433094019236905	-1.69418792572945	0.0908551801617304	0.143195117666584	-6.1163899000805	0.159123167455429	0.00100043309739045	0.379956893316714	0.709472330693931	0.933678078187774	-10.2829835757435
HAVANA	transcript	ENSG00000262943.7	transcribed_unprocessed_pseudogene	ALOX12P2	2	ENST00000570921.5	transcribed_unprocessed_pseudogene	ALOX12P2-001	0.14622614160149	0.0255969628580816	1.88431807544243	0.0601044948302211	0.0986984890738472	-5.77863160695707	0.020007542567974	0.000452473136140482	1.0925785537541	0.292359408150934	0.545698253508143	-9.74667369792908
HAVANA	transcript	ENSG00000262943.7	transcribed_unprocessed_pseudogene	ALOX12P2	2	ENST00000570890.5	processed_transcript	ALOX12P2-004	0.243761712936302	0.0344139762175337	1.59830638575748	0.11060943053754	0.170583441800786	-6.27326227104293	0.674833121409397	0.00507371203094622	2.33789169618456	0.034151832296906	0.132053572283913	-7.8803410696001
HAVANA	transcript	ENSG00000262943.7	transcribed_unprocessed_pseudogene	ALOX12P2	2	ENST00000572215.1	retained_intron	ALOX12P2-009	0.404753767815831	0.172457637839563	5.3642197039634	1.24760049243056e-07	4.22588794585776e-07	6.42924994635249	1.3596175474096	0.0195475280052027	4.50875758163275	0.000448628479519598	0.00539784430256414	-3.56432466243349
HAVANA	transcript	ENSG00000262943.7	transcribed_unprocessed_pseudogene	ALOX12P2	2	ENST00000572357.1	processed_transcript	ALOX12P2-010	0.586357417196495	0.0906022560426277	2.1808540646345	0.0296616747197776	0.0518831035279568	-5.18133399346859	0.981686516586905	0.00274180989102612	0.662488484181111	0.518026951878486	0.781238174143842	-10.1286817334858
HAVANA	transcript	ENSG00000262943.7	transcribed_unprocessed_pseudogene	ALOX12P2	2	ENST00000575787.1	processed_transcript	ALOX12P2-011	0.134924746359085	0.029608964674694	1.6086976976157	0.108316554217434	0.167439041176838	-6.25669773850629	0.468661860402134	0.00945111884812206	2.10201694363213	0.0534273946180056	0.182126631340578	-8.29807783413607
HAVANA	transcript	ENSG00000262943.7	transcribed_unprocessed_pseudogene	ALOX12P2	2	ENST00000574183.1	processed_transcript	ALOX12P2-012	0.166507277104459	0.0440150259562307	2.30706114587075	0.0214610163730912	0.0385800621772743	-4.90118147341889	1.21795497873137	0.0111632745987843	4.46343515021479	0.000490263405932147	0.00576684807991013	-3.65544781157018
HAVANA	transcript	ENSG00000215067.9	antisense	ALOX12-AS1	2	ENST00000572385.5	antisense	ALOX12-AS1-010	0.470151242237819	0.00417695353575315	0.135308282689697	0.892422841175154	0.938776340337655	-7.53720211705534	0.632653264086998	0.00121887412733664	0.319580526412459	0.753834033372538	0.968849651255868	-10.3053643757152
HAVANA	transcript	ENSG00000215067.9	antisense	ALOX12-AS1	2	ENST00000570562.5	antisense	ALOX12-AS1-009	0.439779356521864	0.0947701352058625	2.90815429994094	0.00379811037543252	0.00772241296219195	-3.35634883614267	0.502074788797056	0.00486301543035581	1.76508172528816	0.0985454307693417	0.28075304507089	-8.85128307282663
HAVANA	transcript	ENSG00000215067.9	antisense	ALOX12-AS1	2	ENST00000575889.5	antisense	ALOX12-AS1-011	0.589394899255906	0.176093295664688	4.69637260293254	3.43002375164043e-06	1.00051527340928e-05	3.23572918714823	0.567039504740402	0.00225912572839741	0.691728403829166	0.500010011869602	0.764204927459918	-10.1081684811996
HAVANA	transcript	ENSG00000215067.9	antisense	ALOX12-AS1	1	ENST00000399541.6	antisense	ALOX12-AS1-001	1.20237457068211	0.334277685386744	8.91201734344667	9.48759988044619e-18	9.03536697200314e-17	29.2636728219535	1.34664240515941	0.00419427850581856	1.26727921254683	0.224985899808741	0.473193291005572	-9.54570343366273
HAVANA	transcript	ENSG00000215067.9	antisense	ALOX12-AS1	1	ENST00000574377.5	antisense	ALOX12-AS1-007	0.749791417200021	0.638053929864944	16.1279906360744	2.21398511408655e-47	8.26826630876299e-45	96.9342789875444	1.0857621589035	0.0149927742903694	5.08403552258225	0.000148369447834014	0.00244818207742559	-2.4230413919274
HAVANA	transcript	ENSG00000215067.9	antisense	ALOX12-AS1	2	ENST00000571010.4	antisense	ALOX12-AS1-008	0.0845713989136462	0.0256163648406006	0.990982168973337	0.322175813294623	0.428469882144051	-7.0561693242692	0.0846286446811509	0.00137228876522921	0.645290898239144	0.528795008419587	0.791228208286909	-10.1403571437239
HAVANA	transcript	ENSG00000215067.9	antisense	ALOX12-AS1	2	ENST00000575727.5	antisense	ALOX12-AS1-006	0.31782199206443	-0.0823763593969688	-2.01562655273127	0.0443759882071197	0.0749074551561387	-5.52471774767133	0.0482230712339535	-0.00131897224502522	-1.23295069221563	0.237165885247171	0.489733965796108	-9.58711646025413
HAVANA	transcript	ENSG00000215067.9	antisense	ALOX12-AS1	1	ENST00000399540.2	antisense	ALOX12-AS1-002	0.907156445338026	0.414067997838454	11.7819455365204	1.96590126460747e-28	5.94576924737433e-27	53.6061964678446	1.09988171936632	0.0116169692200764	5.88514484113441	3.408030831032e-05	0.000897018761695315	-0.89385883532346
HAVANA	transcript	ENSG00000215067.9	antisense	ALOX12-AS1	2	ENST00000573939.1	antisense	ALOX12-AS1-005	0.754377078213234	0.168796535975968	3.54921558854845	0.000423014261715517	0.000976348864901159	-1.33101913300588	0.792989889197533	0.00246916536169758	0.464698241959453	0.649033060464932	0.884700816007566	-10.2452011284271
HAVANA	transcript	ENSG00000262503.1	processed_pseudogene	RP11-530N7.2	1	ENST00000572223.1	processed_pseudogene	RP11-530N7.2-001	0.919353384285096	0.495125878301567	11.5744404566898	1.33525407925546e-27	3.67410899034575e-26	51.7069462395781	1.69821995202528	0.025762705696331	8.2873671419637	6.96037169084602e-07	8.19713126023028e-05	3.19253798663504
HAVANA	transcript	ENSG00000263316.1	antisense	RP11-530N7.3	2	ENST00000573755.1	antisense	RP11-530N7.3-001	1.51257267361106	0.681603104798741	11.9801121765901	3.10055178171655e-29	1.02934965505634e-27	55.4376288175197	1.00946445783254	0.00910655380174649	2.59035300987051	0.0208852925202395	0.0927617141198067	-7.41159749968541
HAVANA	transcript	ENSG00000267047.1	antisense	RP11-589P10.7	2	ENST00000572547.1	antisense	RP11-589P10.7-001	0.00633805325354444	0.0158065859210336	2.36896661921178	0.0182186566440273	0.0331816169136574	-4.75812690632474	0.490921059859964	0.0210853134132964	3.87357049185692	0.00158254741215457	0.013609701722764	-4.85147585883255
HAVANA	transcript	ENSG00000262089.1	lincRNA	RP11-589P10.5	2	ENST00000573222.1	lincRNA	RP11-589P10.5-001	1.37855078328949	0.753167410080365	12.76369737256	1.783544085976e-32	8.59136422660501e-31	62.8390707901056	1.40544172334759	0.0101336730970265	2.46837391313608	0.0265242081307178	0.110004484255926	-7.64053676301601
HAVANA	transcript	ENSG00000108839.11	protein_coding	ALOX12	2	ENST00000251535.10	protein_coding	ALOX12-001	0.00710786232346235	0.00558884229101858	3.53456270589666	0.000446561502156587	0.00102782345437608	-1.38160164917246	0.367597181102876	0.00507923439103887	5.27153513013011	0.000104354012786264	0.00191687802166712	-2.05829817621349
HAVANA	transcript	ENSG00000108839.11	protein_coding	ALOX12	2	ENST00000480801.1	protein_coding	ALOX12-003	0.0102450866859401	0.00631966542766694	1.27786074771873	0.201894207391292	0.288641962660611	-6.73181971430159	0.190669673267062	0.0070812562650663	1.93759791083491	0.0723532996637658	0.226444799303867	-8.57515134004003
HAVANA	transcript	ENSG00000108839.11	protein_coding	ALOX12	2	ENST00000406228.1	retained_intron	ALOX12-002	0.0107833187557163	0.00538381512329318	1.76868309973366	0.0775592263235767	0.124279753820026	-5.98827449982213	0.886497603433399	0.00871482553362126	3.32931010135084	0.00474814548387443	0.0308415847311063	-5.95737442429759
HAVANA	transcript	ENSG00000219200.11	protein_coding	RNASEK	2	ENST00000548577.5	protein_coding	RNASEK-001	0.352179041080668	0.0869397635253325	2.16151851798863	0.0311313810607802	0.0542374967434506	-5.22288977317533	2.51429410167379	0.000709895552517617	0.0983438488740537	0.923002789884934	1	-10.3545857651054
HAVANA	transcript	ENSG00000219200.11	protein_coding	RNASEK	2	ENST00000546395.5	nonsense_mediated_decay	RNASEK-003	0.0645320224567044	0.0449745549469565	3.38528600958955	0.000767239229667475	0.00171358498058531	-1.88555061397114	0.208992082124199	0.00137123151846376	0.407344618712059	0.689691462302549	0.917596158193833	-10.2715823820395
HAVANA	transcript	ENSG00000219200.11	protein_coding	RNASEK	2	ENST00000593646.5	protein_coding	RNASEK-012	3.20434972498866	0.626093646567965	8.68166004317709	5.60208256462994e-17	4.91936475114339e-16	27.5119873504769	5.00660470682312	-0.00382835554737079	-1.14480987796457	0.270791749157711	0.520828621709365	-9.68917654028053
HAVANA	transcript	ENSG00000219200.11	protein_coding	RNASEK	1	ENST00000570898.1	protein_coding	RNASEK-008	0.00520609313374493	0.00656942850627264	1.44565456258317	0.148903477893991	0.221690601859452	-6.50434484566556	0.0357036088067563	-0.000112416175637504	-0.081593027481606	0.936083400004037	1	-10.3561955848408
HAVANA	transcript	ENSG00000219200.11	protein_coding	RNASEK	2	ENST00000552039.2	protein_coding	RNASEK-007	0.792457422654986	0.169950275020036	3.71734688427127	0.000224187614833967	0.000535408637773148	-0.73641920079847	3.30218768690317	-0.0228212317793803	-4.90501908994084	0.000208479323197997	0.00312143759835123	-2.7748179395531
HAVANA	transcript	ENSG00000219200.11	protein_coding	RNASEK	1	ENST00000552842.1	protein_coding	RNASEK-006	0.0232188017797884	0.00634190417558177	0.703144984162556	0.482294172626951	0.594270013815317	-7.29944616793574	0.268061919967401	-0.00464846224456372	-1.1213380270376	0.280330520111504	0.531565873928893	-9.71529412309558
HAVANA	transcript	ENSG00000219200.11	protein_coding	RNASEK	2	ENST00000552176.2	retained_intron	RNASEK-011	0.340025889703091	0.0393726271983868	2.28817654850144	0.0225456195888962	0.040362874648472	-4.94408313856659	0.894471815583625	0.0105737080369212	5.17491462328105	0.000125032174972444	0.00216964249280585	-2.24576461781873
HAVANA	transcript	ENSG00000219200.11	protein_coding	RNASEK	2	ENST00000575822.5	retained_intron	RNASEK-009	0.0773423778848322	-0.0183999860279371	-1.37711776772718	0.169094878905382	0.247600964730201	-6.60061960150558	0.0707518341570293	-0.000862895901153708	-0.605381612532104	0.554261872751269	0.814742631655202	-10.1663312265274
HAVANA	transcript	ENSG00000219200.11	protein_coding	RNASEK	2	ENST00000549393.2	protein_coding	RNASEK-004	0.0167923902178005	-0.00674246153077483	-0.894098650016297	0.371701257852367	0.482057277378741	-7.14725592692938	0.287221032757418	-0.00273597458037681	-0.989187738236203	0.338755020922426	0.598198217910394	-9.85369872527674
HAVANA	transcript	ENSG00000219200.11	protein_coding	RNASEK	2	ENST00000552321.2	nonsense_mediated_decay	RNASEK-005	0.0902123623863461	0.0133458956634429	0.906070857028721	0.36533677527657	0.475344095205089	-7.13650532973589	0.798289278569296	-0.00359957710302506	-0.65015549243076	0.525736363361511	0.788337669717552	-10.1370839538906
HAVANA	transcript	ENSG00000161939.18	protein_coding	RNASEK-C17orf49	2	ENST00000549775.5	retained_intron	RNASEK-C17orf49-001	0.0369295653358917	0.0181543020755534	2.288349904184	0.0225354498081625	0.0403468741914876	-4.94369088245225	0.299545323135558	0.00253010953680075	0.885530526387682	0.390287207461403	0.654561333448074	-9.9516110563511
HAVANA	transcript	ENSG00000161939.18	protein_coding	RNASEK-C17orf49	2	ENST00000547863.5	retained_intron	RNASEK-C17orf49-002	0.00592332113957588	0.00964703280643842	2.67579369452541	0.00770095380944764	0.0149389210710751	-3.99457992371858	0.063516957704959	0.00100126672178675	0.682276576331788	0.505793529837277	0.769887561905676	-10.1148903298749
HAVANA	transcript	ENSG00000161939.18	protein_coding	RNASEK-C17orf49	2	ENST00000607564.1	retained_intron	RNASEK-C17orf49-005	0.0309253512982262	-0.00602360871459981	-0.759121592395106	0.448139188750333	0.560512929149698	-7.25859370284011	0	0	0	1	1	-10.3597524836655
HAVANA	transcript	ENSG00000258315.5	protein_coding	C17orf49	2	ENST00000546495.5	protein_coding	C17orf49-006	0.00530600714640048	0.00470566126847266	1.44205366482874	0.149916177637556	0.223020849415482	-6.50951849650301	0.013629111853481	0.000103840852216998	0.165772121806984	0.87062027256584	1	-10.3450808798693
HAVANA	transcript	ENSG00000258315.5	protein_coding	C17orf49	2	ENST00000546760.5	protein_coding	C17orf49-003	0.0807059594948982	0.0194174141411807	1.0954443226454	0.27385182577893	0.374012076258145	-6.94751130427176	0.719890510990223	-0.00183966955263794	-0.460306417550601	0.652107997137219	0.887103055711453	-10.2473406075611
HAVANA	transcript	ENSG00000258315.5	protein_coding	C17orf49	2	ENST00000549857.1	retained_intron	C17orf49-002	0.129285048017867	0.0244445577091089	2.8120360999917	0.00511727626723377	0.0102071171205474	-3.62660030748999	0.675131228083617	0.00728043897774923	4.92266536290926	0.000201569971197495	0.00304748726253317	-2.73999602600154
HAVANA	transcript	ENSG00000258315.5	protein_coding	C17orf49	2	ENST00000552402.5	protein_coding	C17orf49-004	0.0595369289487412	0.0607292292442136	4.68633888276592	3.5949620666711e-06	1.0463272068582e-05	3.19068912567496	0.42319095341425	-0.00105549395731398	-0.314271315904722	0.757781091836002	0.971946395207875	-10.3071504158536
HAVANA	transcript	ENSG00000258315.5	protein_coding	C17orf49	2	ENST00000439424.6	protein_coding	C17orf49-001	0.363153990570502	-0.0233635207753661	-0.598797602997068	0.549580291223057	0.658006407348584	-7.3672655261356	1.88094441244369	0.0062863856321324	1.83963483229162	0.0863362231488007	0.256715963241899	-8.73391100671524
HAVANA	transcript	ENSG00000258315.5	protein_coding	C17orf49	2	ENST00000552775.1	protein_coding	C17orf49-005	0.575543190146394	0.0985458471664911	2.55329786496783	0.0109679344171913	0.020744455045679	-4.31026718714741	1.76259857450739	-0.00511804640435389	-1.12773105258634	0.277707743154625	0.528679798129671	-9.70822542543273
HAVANA	transcript	ENSG00000258315.5	protein_coding	C17orf49	2	ENST00000550038.5	processed_transcript	C17orf49-008	0.00180816437706215	-0.000663014733185606	-0.331065633504485	0.740734247415441	0.823472159714968	-7.49159320982687	0.0262305175801516	0.00179866406263896	1.62590132401565	0.125452160570312	0.326762104409075	-9.06180144210519
HAVANA	transcript	ENSG00000258315.5	protein_coding	C17orf49	2	ENST00000547747.1	nonsense_mediated_decay	C17orf49-007	1.0404443801442	0.424808642797558	8.04995771728102	6.13923332567858e-15	4.36411202153018e-14	22.8846350041573	1.7900154829829	-0.0254150670992555	-2.93508962339412	0.0105168650255912	0.055737292150637	-6.74466430264892
HAVANA	transcript	ENSG00000258315.5	protein_coding	C17orf49	2	ENST00000547709.1	processed_transcript	C17orf49-009	0.00490000379255723	-0.00185467749577469	-0.38263581718908	0.702153158155847	0.791912700676294	-7.47320850931213	0.0704769053111977	0.00105758420924598	0.62384895090352	0.542395329275693	0.803497528586737	-10.1545074528162
HAVANA	transcript	ENSG00000267532.4	antisense	MIR497HG	1	ENST00000443997.1	antisense	MIR497HG-001	0.965701894857782	0.132805560454122	2.80659253421682	0.00520314972103567	0.0103675605552594	-3.64164265462464	1.59237042910261	-0.00504027381498113	-2.07384807731154	0.0563075514075399	0.189051777710695	-8.3464333816178
HAVANA	transcript	ENSG00000267532.4	antisense	MIR497HG	2	ENST00000572453.1	antisense	MIR497HG-002	0.355075179924557	0.103367892719592	5.40884109519758	9.86857651096302e-08	3.37999691854196e-07	6.65616248983297	0.507633457096013	0.00159014515818958	1.39357863002475	0.18439086504784	0.415639152342333	-9.38564272208432
ENSEMBL	transcript	ENSG00000267532.4	antisense	MIR497HG	3	ENST00000385194.1	miRNA	MIR497HG-202	0	0	0	1	1	-7.54634944069386	0	0	0	1	1	-10.3597524836655
ENSEMBL	transcript	ENSG00000267532.4	antisense	MIR497HG	3	ENST00000385056.1	miRNA	MIR497HG-201	0.00333198662796599	-0.0060776114432306	-0.931646604290847	0.351970881342556	0.461065471593173	-7.1130618484467	0	0	0	1	1	-10.3597524836655
HAVANA	transcript	ENSG00000161940.10	protein_coding	BCL6B	2	ENST00000293805.9	protein_coding	BCL6B-001	0.191186668145469	0.170747243798853	8.32852484407159	7.98799451929048e-16	6.22306431640049e-15	24.8927381188372	0.408762709708055	0.00411235629001412	4.06030285214447	0.00108881029654987	0.0103251470844607	-4.47138885544434
HAVANA	transcript	ENSG00000161940.10	protein_coding	BCL6B	2	ENST00000572216.1	processed_transcript	BCL6B-004	0.00106203195670775	-0.00219749633986044	-1.60966246101703	0.108105604278673	0.167153754128804	-6.2551544436809	0	0	0	1	1	-10.3597524836655
HAVANA	transcript	ENSG00000161940.10	protein_coding	BCL6B	2	ENST00000576705.1	protein_coding	BCL6B-006	0.0586509591007594	0.0313742019367017	2.34969427771614	0.019178595876296	0.0347912474073088	-4.80305964934512	0.0738213386858598	0.00506203465274467	2.12517436014302	0.0511620724767295	0.176523258390132	-8.25806475363535
HAVANA	transcript	ENSG00000161940.10	protein_coding	BCL6B	2	ENST00000573503.1	protein_coding	BCL6B-005	0.049045935503093	0.0440724660364767	3.93866651671916	9.36328939588035e-05	0.000233636817065474	0.0858783014692213	0.0787268812349594	-0.000147159870124144	-0.103881164475057	0.918683602424943	1	-10.3539877758451
HAVANA	transcript	ENSG00000161940.10	protein_coding	BCL6B	2	ENST00000537931.2	protein_coding	BCL6B-002	0.0263830574649839	0.0348846743871256	4.70975996268939	3.22125702127333e-06	9.424462880833e-06	3.29596051775339	0.0771181741465188	0.000844636657935412	0.771343463595049	0.452862688959957	0.719252026788873	-10.0481371338059
HAVANA	transcript	ENSG00000161940.10	protein_coding	BCL6B	2	ENST00000571729.1	retained_intron	BCL6B-003	0.0172122049347286	0.0187052063174236	2.72287176137351	0.00669892552845443	0.0131166063589188	-3.86943059017383	0.0395985582280355	0.000695318627121257	0.748784754360224	0.465933596624741	0.732368843549625	-10.0657620480551
HAVANA	transcript	ENSG00000174327.6	protein_coding	SLC16A13	2	ENST00000308027.6	protein_coding	SLC16A13-001	0.0820715740960304	0.0675594639509032	8.15162094240866	2.93396149105955e-15	2.15575660138678e-14	23.6114559922516	0.369152379680013	0.00469951121995755	3.95709794515642	0.00133840792153667	0.0120475725285625	-4.68137284680125
HAVANA	transcript	ENSG00000174327.6	protein_coding	SLC16A13	2	ENST00000575844.1	retained_intron	SLC16A13-002	0.0584686107886958	0.0478525768869841	6.01548661277581	3.47755101479316e-09	1.38337248383779e-08	9.90475023421118	0.188780450239602	0.00365407157713255	3.67700191408528	0.00235095667150961	0.018221665686143	-5.25187161353045
HAVANA	transcript	ENSG00000174326.11	protein_coding	SLC16A11	2	ENST00000308009.5	protein_coding	SLC16A11-001	0.0179746231582739	0.00593259234001845	0.774877706393482	0.438779898928202	0.551169864726492	-7.24653187632938	0.122335820678917	0.00454405662467981	1.95253908553391	0.0704103015425842	0.222160345890041	-8.55050609412707
ENSEMBL	transcript	ENSG00000174326.11	protein_coding	SLC16A11	3	ENST00000447225.1	protein_coding	SLC16A11-201	0.0590824121758139	0.0188130308807632	2.15905190506749	0.0313233047409914	0.0545370429758816	-5.22816487680146	0.228161934460855	-0.000103978356919906	-0.0545991375605674	0.957201301609504	1	-10.3581595712538
HAVANA	transcript	ENSG00000174326.11	protein_coding	SLC16A11	2	ENST00000573338.1	retained_intron	SLC16A11-002	0.0568682611276644	0.0400847286491774	4.65153167499114	4.22832423422475e-06	1.22167344117819e-05	3.03512790319413	0.147877148369136	0.00138390827753154	0.983712445836156	0.34135087584578	0.601173431260754	-9.85910914398499
HAVANA	transcript	ENSG00000174326.11	protein_coding	SLC16A11	2	ENST00000574600.1	protein_coding	SLC16A11-003	0.00256268093630958	-0.000317316280532492	-0.173584962400391	0.862262226686324	0.916630793407956	-7.53129501099851	0.0370744602903888	-0.000114499408694431	-0.177689933954076	0.861419346947972	1	-10.3428978548125
HAVANA	transcript	ENSG00000262067.1	processed_pseudogene	CTD-2545G14.2	1	ENST00000571520.1	processed_pseudogene	CTD-2545G14.2-001	0.00958781232041321	0.0133089729898681	1.98348480739723	0.0478623713757464	0.0802176382464112	-5.58842686954593	0.0399535776210727	0.00273967389401641	1.62726796098732	0.125159749948184	0.326762104409075	-9.05979147404357
HAVANA	transcript	ENSG00000132514.13	protein_coding	CLEC10A	2	ENST00000254868.8	protein_coding	CLEC10A-001	0.0118962928008965	0.0198889446878261	4.47669189690004	9.40734924747795e-06	2.62055201718153e-05	2.26985357551677	0.0290824902317562	0.000848096454849114	1.79392705510182	0.0936510730468552	0.271024919519994	-8.80623687374059
HAVANA	transcript	ENSG00000132514.13	protein_coding	CLEC10A	2	ENST00000416562.6	protein_coding	CLEC10A-002	0.00523969965924833	0.010325399515275	2.76134395533105	0.00596908120973827	0.0117812069640634	-3.76558586011716	0	0	0	1	1	-10.3597524836655
HAVANA	transcript	ENSG00000132514.13	protein_coding	CLEC10A	1	ENST00000576549.6	protein_coding	CLEC10A-005	0.00516447011030318	0.00660616555323271	2.09156105095364	0.0369840981622983	0.063462139561016	-5.37020609341153	0.0193884139531751	2.39627596143912e-05	0.0503203872425962	0.960552138418879	1	-10.3583994301113
HAVANA	transcript	ENSG00000132514.13	protein_coding	CLEC10A	2	ENST00000576617.5	protein_coding	CLEC10A-004	0.00728794290570708	0.0120837086763338	5.06433904843245	5.78213050316296e-07	1.82988859818647e-06	4.94794459136424	0.0236663591758473	0.000609496930614777	0.984349510245068	0.341048119366165	0.600827769373069	-9.8584809782087
HAVANA	transcript	ENSG00000132514.13	protein_coding	CLEC10A	2	ENST00000571664.1	protein_coding	CLEC10A-003	0.00976387229828324	0.00436554131290937	1.06804040713439	0.286020037804731	0.387957742805257	-6.97706398718603	0.00610243281874828	0.000168442711987012	0.923268546263209	0.37094222940174	0.633473151399825	-9.91707714108147
HAVANA	transcript	ENSG00000132514.13	protein_coding	CLEC10A	2	ENST00000571624.1	retained_intron	CLEC10A-006	0.0168177461796694	0.0169563659838447	3.02221754287365	0.00263857590897261	0.00548222089382582	-3.02426165024499	0.0257071599177425	0.0010539897533394	1.23427103774447	0.236688063615346	0.489179237847688	-9.58554062050121
HAVANA	transcript	ENSG00000161944.16	protein_coding	ASGR2	2	ENST00000355035.9	protein_coding	ASGR2-002	0.0911280731242018	0.061608612676027	4.9252085540959	1.14864752948674e-06	3.52394226764512e-06	4.28676865725089	0.148718450413949	0.00448600466768118	2.55056875247267	0.0225844671719507	0.0983342397890691	-7.4867355155824
HAVANA	transcript	ENSG00000161944.16	protein_coding	ASGR2	2	ENST00000254850.11	protein_coding	ASGR2-001	0.0421039614880816	0.0123871613669042	1.28533288647746	0.199273750455143	0.285429453653878	-6.72228198822572	0.177535369689889	0.00208785612484772	1.17633992374676	0.258368089084452	0.507282193861304	-9.65338387648668
