## Supplementary material for "Comparison of gene expression in living and postmortem human brain": Table S5 (part 49 of 63)

source	type	gene_id	gene_type	gene_name	level	transcript_id	transcript_type	transcript_name	LIV_vs_PM_AveExpr	LIV_vs_PM_logFC	LIV_vs_PM_t	LIV_vs_PM_P.Value	LIV_vs_PM_adj.P.Val	LIV_vs_PM_B	degradation_AveExpr	degradation_logFC	degradation_t	degradation_P.Value	degradation_adj.P.Val	degradation_B
HAVANA	transcript	ENSG00000161944.16	protein_coding	ASGR2	2	ENST00000446679.6	protein_coding	ASGR2-003	0.0147208164249392	0.00587978197949484	0.932315844759753	0.35162535738822	0.460689654409818	-7.11243967236481	0.0296026721450631	2.25198542753093e-05	0.0226723496243542	0.982219985787914	1	-10.3594777889858
HAVANA	transcript	ENSG00000161944.16	protein_coding	ASGR2	2	ENST00000576487.5	retained_intron	ASGR2-005	0.0336165625013147	0.0169172695027707	2.86961346020693	0.00428453509407618	0.00864716131190293	-3.46576774655123	0.0781771139573754	0.00210615390174698	2.01115927297166	0.0632360730975216	0.205569823541314	-8.45275837984043
HAVANA	transcript	ENSG00000161944.16	protein_coding	ASGR2	2	ENST00000450034.7	retained_intron	ASGR2-006	0.0133176570452335	0.00255092066898302	0.461652211214236	0.644532451013421	0.742782472733845	-7.43988859575923	0	0	0	1	1	-10.3597524836655
HAVANA	transcript	ENSG00000161944.16	protein_coding	ASGR2	2	ENST00000574868.1	protein_coding	ASGR2-007	0.0262848123223628	0.0212168852561279	4.07751077073702	5.29892100737178e-05	0.000135901380654381	0.624532213777305	0.0736893685488314	0.00256587915825872	3.68832223092029	0.00229787027536931	0.0179307635319376	-5.22882302255813
HAVANA	transcript	ENSG00000213876.4	processed_pseudogene	RPL7AP64	1	ENST00000483947.1	processed_pseudogene	RPL7AP64-001	0.0163063374619977	0.0131799752808876	2.96553719707793	0.00316664446176467	0.00650999241028673	-3.19082369620005	0.288235383126216	0.000921069818723264	0.497099096429827	0.62655461450022	0.87045663260003	-10.2288087871272
HAVANA	transcript	ENSG00000141505.11	protein_coding	ASGR1	2	ENST00000269299.7	protein_coding	ASGR1-001	0.141120150499471	0.0191806553942389	0.822758150452377	0.411039553456348	0.523153047864622	-7.20836111819325	0.110957661342721	0.000999571426990271	0.537064752413205	0.599349464663997	0.85588736570974	-10.2071211366131
ENSEMBL	transcript	ENSG00000141505.11	protein_coding	ASGR1	3	ENST00000619926.4	protein_coding	ASGR1-201	0.132611377214501	0.0823797647040107	3.55699948908467	0.000410983527292924	0.000949987434361784	-1.30406780781097	0.378219502744476	-0.0032670210587578	-1.30874611129757	0.210938187050506	0.454031486887647	-9.49446887499731
HAVANA	transcript	ENSG00000141505.11	protein_coding	ASGR1	2	ENST00000380920.8	protein_coding	ASGR1-008	0.0791537998447304	-0.022409940806849	-0.976964644864866	0.329061267447953	0.436018220821046	-7.06992530578838	0.834318687889688	0.00515746482133162	1.42886245711433	0.174183718566222	0.399958054989637	-9.33883844535227
HAVANA	transcript	ENSG00000141505.11	protein_coding	ASGR1	2	ENST00000574330.5	protein_coding	ASGR1-007	0.0392394995915271	0.0391398397297405	3.60130895834025	0.000348384632672042	0.00081222901922488	-1.14958058861435	0.105427209189326	0.00512484760833011	2.13649866535954	0.0500869276499099	0.173864214414084	-8.23841378925445
HAVANA	transcript	ENSG00000141505.11	protein_coding	ASGR1	2	ENST00000574388.5	protein_coding	ASGR1-002	0.312955239566055	0.201804718645594	8.53662224722704	1.68470430628843e-16	1.40855477556368e-15	26.4264232026727	0.211395969993335	0.00638628418215802	3.92706515118798	0.00142144887148436	0.0125857105118834	-4.74252285598058
HAVANA	transcript	ENSG00000141505.11	protein_coding	ASGR1	2	ENST00000572879.5	protein_coding	ASGR1-009	0.0812287888725687	0.0558106099699307	3.83437708349379	0.000142035083074073	0.000347352476176842	-0.307184555715434	0.215185050533487	0.00313728719359512	0.992442691039129	0.337218491671825	0.596483959002566	-9.85046990208905
HAVANA	transcript	ENSG00000141505.11	protein_coding	ASGR1	2	ENST00000570576.1	protein_coding	ASGR1-010	0.128513727966274	-0.00560118946786559	-0.299034606216747	0.765038462244309	0.843161775873403	-7.50167521091552	0.570150143973106	-0.00552789471087923	-1.61079658597073	0.12872338727019	0.328374691556044	-9.08393848872436
HAVANA	transcript	ENSG00000141505.11	protein_coding	ASGR1	2	ENST00000573596.1	retained_intron	ASGR1-004	0.0938656103067037	0.0635187706885439	7.46511536399075	3.749083796803e-13	2.23258411761114e-12	18.8419179918435	0.192063489916107	0.00301046144287739	4.38183955707822	0.000575500651142245	0.00647703660530998	-3.81986002621178
HAVANA	transcript	ENSG00000141505.11	protein_coding	ASGR1	2	ENST00000573083.1	protein_coding	ASGR1-011	0.639928522140043	0.10642828725967	2.82024275842886	0.00499024132839267	0.00996921617071901	-3.60386927131143	0.0381117543071544	0.000336650234439607	0.378833953851991	0.71028814065007	0.934288241951006	-10.2834344579696
HAVANA	transcript	ENSG00000132535.18	protein_coding	DLG4	2	ENST00000489885.1	retained_intron	DLG4-005	0.507885922123705	0.275679637320045	9.99050038066676	1.52914273024502e-21	2.17699477927143e-20	37.891717658519	0.870955597323531	0.0140130084090218	7.121830285323	4.1792970247577e-06	0.000232299304586007	1.30431780012905
HAVANA	transcript	ENSG00000132535.18	protein_coding	DLG4	2	ENST00000399506.6	protein_coding	DLG4-002	2.80088567947209	0.898104133172571	10.8799219858764	7.05171340105824e-25	1.43874582164217e-23	45.4949024818428	5.05346921425749	0.0176643316511525	7.05477435119663	4.65805843124193e-06	0.000248542858858248	1.19034393487845
HAVANA	transcript	ENSG00000132535.18	protein_coding	DLG4	2	ENST00000302955.10	protein_coding	DLG4-003	1.92558246573002	1.29115133440319	16.4470659130943	7.36959903129439e-49	3.43864440501047e-46	100.316846352549	4.01790836693869	0.0103453504663072	3.23513459744584	0.00574432687591816	0.035588484651705	-6.14709717434654
HAVANA	transcript	ENSG00000132535.18	protein_coding	DLG4	2	ENST00000399510.6	protein_coding	DLG4-001	0.415761152245551	0.270360485510699	12.4079945165367	5.43573221319038e-31	2.21900325123585e-29	59.4486147383062	0.566182377765381	0.00464559619990389	3.20370669974189	0.00612104525160142	0.0373012528969778	-6.21021987399488
HAVANA	transcript	ENSG00000132535.18	protein_coding	DLG4	1	ENST00000491753.1	nonsense_mediated_decay	DLG4-011	0.169116055522135	0.0995333346906505	3.47797295870241	0.00054951386959287	0.00125045358256686	-1.5750829319008	0.582157364392911	0.00886372000472939	1.93337099465187	0.0729117168829126	0.227675841563006	-8.58210335086861
HAVANA	transcript	ENSG00000132535.18	protein_coding	DLG4	2	ENST00000485100.5	protein_coding	DLG4-004	0.604324008542534	0.507835236867153	11.1635499654598	5.60057650768761e-26	1.29051735837787e-24	48.0041025621438	1.4660243190439	0.0244645842650233	5.88254912918289	3.42383296855155e-05	0.000899640049058761	-0.898685210096204
HAVANA	transcript	ENSG00000132535.18	protein_coding	DLG4	1	ENST00000451807.6	protein_coding	DLG4-006	0.53556878730591	0.511940386668189	13.3207737082939	7.69466955493107e-35	4.9331772128967e-33	68.2445493174338	1.01987000871844	0.0112298504020813	3.22945201365805	0.00581069306780757	0.0358898542590235	-6.15851818982277
HAVANA	transcript	ENSG00000132535.18	protein_coding	DLG4	2	ENST00000447163.5	protein_coding	DLG4-007	0.332200075219628	0.38745599605731	11.8567851843734	9.80593238661122e-29	3.08250559475298e-27	54.2958553306625	1.51147102872732	0.00968984760730478	3.28270014497049	0.00521758438764423	0.0331210806896124	-6.05137433875279
HAVANA	transcript	ENSG00000132535.18	protein_coding	DLG4	2	ENST00000486626.7	protein_coding	DLG4-009	0.90849514973659	0.574168516975797	11.6513491620092	6.57891009779188e-28	1.87188288208291e-26	52.4086355831908	1.3776259098717	0.018043654199611	5.51715243086012	6.62708666970749e-05	0.00140402464540984	-1.58663974624116
HAVANA	transcript	ENSG00000132535.18	protein_coding	DLG4	2	ENST00000493294.1	protein_coding	DLG4-008	1.15114333151444	0.533824818740274	9.96026653549331	1.97095397938366e-21	2.77243292375344e-20	37.6406956205602	1.50214467450491	0.00380287553237096	1.3273821554511	0.204857334436212	0.445560296168942	-9.47101880826304
HAVANA	transcript	ENSG00000279812.1	TEC	CTD-2545G14.4	2	ENST00000623840.1	TEC	CTD-2545G14.4-001	0.118553695997377	0.0915532655246512	2.76679833149028	0.00587163996541859	0.011601887136144	-3.75074895385874	0.333625926204116	0.00392703890794833	0.649263564440214	0.526296419015346	0.788808084869218	-10.13768583328
HAVANA	transcript	ENSG00000072778.19	protein_coding	ACADVL	2	ENST00000543245.6	protein_coding	ACADVL-007	2.78504549155317	0.225713141137207	2.37475197026331	0.0179388504286584	0.0327117372987217	-4.74456854831255	2.79373738547372	-0.0120619342528595	-2.12002323085229	0.0516581562749197	0.17778833684904	-8.26698530027963
HAVANA	transcript	ENSG00000072778.19	protein_coding	ACADVL	2	ENST00000356839.9	protein_coding	ACADVL-001	0.37737277589966	-0.0739549433261408	-0.804723754169474	0.42136334144477	0.533574246048256	-7.2230062065106	0.600154843966396	0.00135644659326144	0.2524126781906	0.804256988533381	1	-10.3257792419912
HAVANA	transcript	ENSG00000072778.19	protein_coding	ACADVL	2	ENST00000322910.9	nonsense_mediated_decay	ACADVL-006	0.798593754549039	0.42693713839454	5.07626328805735	5.44773805793155e-07	1.72871344117336e-06	5.00538454232514	1.07042895435043	0.0188461142436281	2.98588368647851	0.00949667229702849	0.0516474892769569	-6.64440744057153
HAVANA	transcript	ENSG00000072778.19	protein_coding	ACADVL	2	ENST00000582356.5	retained_intron	ACADVL-008	0.120961529434807	0.12613041181008	6.67252597495205	6.71586179840241e-11	3.17792127756263e-10	13.7568078575691	0.0984281310490276	0.00162556925833369	0.890033082264703	0.38794405766582	0.652021379556104	-9.94755854427292
HAVANA	transcript	ENSG00000072778.19	protein_coding	ACADVL	2	ENST00000583312.5	protein_coding	ACADVL-037	0.047321146144803	0.0217154414177381	2.22551185053743	0.0264941527664565	0.046790060065964	-5.08396874118267	0	0	0	1	1	-10.3597524836655
HAVANA	transcript	ENSG00000072778.19	protein_coding	ACADVL	2	ENST00000350303.9	protein_coding	ACADVL-002	0.674937360757772	0.174379213742361	1.97091752029472	0.0492869626427239	0.0823821054372243	-5.61306276859365	1.02932677370666	0.00591262705357134	1.19882408683089	0.249778846157287	0.498721476638596	-9.6273697831342
HAVANA	transcript	ENSG00000072778.19	protein_coding	ACADVL	2	ENST00000578269.5	retained_intron	ACADVL-013	0.0584731315147036	0.0272235322685466	1.65018048481523	0.0995369123324949	0.155358759095877	-6.18951278630892	0.137722840829166	0.00572108792571296	3.91715684342657	0.00144997853814488	0.012768677279603	-4.76270045334914
HAVANA	transcript	ENSG00000072778.19	protein_coding	ACADVL	2	ENST00000579286.5	retained_intron	ACADVL-009	0.0812879277238363	0.194630525423951	7.9902796588092	9.43968403265149e-15	6.58795840411409e-14	22.4612458991849	0.138835341649911	0.00473800029866255	1.99530393890199	0.0651077813850977	0.209934709295916	-8.4793600453207
HAVANA	transcript	ENSG00000072778.19	protein_coding	ACADVL	2	ENST00000580263.5	retained_intron	ACADVL-012	0.100746023042227	0.060832682489719	3.20416259759888	0.0014414354583689	0.00310617497719422	-2.46909503964669	0.278250070825932	0.00285993030269536	0.917035695105961	0.374091198156844	0.636968022185824	-9.92286942073521
HAVANA	transcript	ENSG00000072778.19	protein_coding	ACADVL	2	ENST00000582056.5	retained_intron	ACADVL-014	0.637976242656024	0.26503458679852	6.94515105139218	1.18692338404103e-11	6.06295131355968e-11	15.4531739514822	1.00167533113514	0.0156090713762877	6.01253079412112	2.71896550821055e-05	0.0007746311044262	-0.658075765778014
HAVANA	transcript	ENSG00000072778.19	protein_coding	ACADVL	2	ENST00000577857.5	processed_transcript	ACADVL-038	0.00579925031464428	0.00411107801317186	1.24053133922281	0.215363392093442	0.305085196411945	-6.77864088889228	0.022920121000559	0.000985929581321031	1.27855821354588	0.221093527511634	0.467945225372666	-9.53189768929861
HAVANA	transcript	ENSG00000072778.19	protein_coding	ACADVL	2	ENST00000584103.5	protein_coding	ACADVL-015	0.0128192130165606	0.0065239543394507	1.12881364985487	0.25952024770395	0.357383179586451	-6.91051956100163	0.0329980151140111	-0.000877126472357474	-0.937418965789243	0.363860859405093	0.625748299407465	-9.90379761358805
HAVANA	transcript	ENSG00000072778.19	protein_coding	ACADVL	2	ENST00000577191.5	retained_intron	ACADVL-005	2.39704983393603	0.532676707337598	8.32548253158662	8.1701408977611e-16	6.3596692727627e-15	24.8705272228072	3.55506735976644	0.022199115819973	7.41285600556467	2.62827361222108e-06	0.00017320121907019	1.79211487475599
HAVANA	transcript	ENSG00000072778.19	protein_coding	ACADVL	2	ENST00000578421.1	retained_intron	ACADVL-010	0.0231684304203612	0.0282223793328816	2.66122640296961	0.00803723498509144	0.0155447528306854	-4.0328751186246	0.17626281297299	0.00139625866486665	0.511984594459486	0.616353063056548	0.87045663260003	-10.2209199554304
HAVANA	transcript	ENSG00000072778.19	protein_coding	ACADVL	2	ENST00000581562.5	processed_transcript	ACADVL-039	0.0968136187022805	0.0197298952040779	1.05825845588622	0.290450965806167	0.392950363097507	-6.98743247011751	0.230217931148148	0.00668038742792672	1.79883058804966	0.0928408166512461	0.269525816025087	-8.79853287262502
HAVANA	transcript	ENSG00000072778.19	protein_coding	ACADVL	2	ENST00000579886.2	protein_coding	ACADVL-040	0.0028963243374656	-0.000279944649639294	-0.119195193195569	0.905168809320346	0.948014238458468	-7.53925097384208	0.543657334935375	0.0097801461316517	3.3710434085446	0.00436370551916429	0.0289535089094641	-5.87305829888951
HAVANA	transcript	ENSG00000072778.19	protein_coding	ACADVL	2	ENST00000577433.5	retained_intron	ACADVL-011	0.634776901964763	0.324966507103551	7.47355802736351	3.53894111312724e-13	2.11327369400684e-12	18.8985640274011	1.10125305203053	0.0127752146792469	3.17489526879857	0.00648791090290714	0.03895324414528	-6.26799398304822
HAVANA	transcript	ENSG00000072778.19	protein_coding	ACADVL	2	ENST00000582166.1	retained_intron	ACADVL-016	0.116474658414515	0.0609137713087362	2.3634625943923	0.0184884070581939	0.0336328375572527	-4.77099594525994	0.272147791646286	0.00544236445995515	1.4807529520745	0.160024286606641	0.378118130900768	-9.26841295419783
HAVANA	transcript	ENSG00000072778.19	protein_coding	ACADVL	2	ENST00000580365.1	retained_intron	ACADVL-018	0.0422552717540027	0.0618157472829285	1.73810809234438	0.0828102385196191	0.131806877830402	-6.04151569560763	0.221537432994551	0.00482601816164542	1.1776658964739	0.257855340838477	0.506720257220879	-9.65186099732302
HAVANA	transcript	ENSG00000072778.19	protein_coding	ACADVL	2	ENST00000581378.5	nonsense_mediated_decay	ACADVL-017	0.0134547079451873	0.00597238110364328	0.802735126316798	0.422510997385646	0.534706966270078	-7.22460128415554	0.079145232394124	0.00149647828854125	1.1108062803934	0.284691725774256	0.536727033232336	-9.72686520509057
HAVANA	transcript	ENSG00000072778.19	protein_coding	ACADVL	2	ENST00000583760.1	retained_intron	ACADVL-036	0.909643793535869	0.467833832443553	9.89813006097338	3.31540217493165e-21	4.5568917746937e-20	37.1263909635195	1.6980240812076	0.0121771855044532	3.34161148942643	0.00463143941722748	0.0302718671804529	-5.93253537443392
HAVANA	transcript	ENSG00000072778.19	protein_coding	ACADVL	2	ENST00000582379.1	retained_intron	ACADVL-019	0.586229010862895	0.0529945168668885	1.03809406354273	0.29973032561284	0.40340398826161	-7.00850624814796	2.4061532606888	0.0209885399614169	3.21751641594816	0.00595257939395829	0.0365378191630825	-6.18249588462728
HAVANA	transcript	ENSG00000072778.19	protein_coding	ACADVL	2	ENST00000578824.5	retained_intron	ACADVL-035	2.59284771595117	0.687754180499125	9.14984161474342	1.4661255296912e-18	1.51716149608323e-17	31.1068437280762	3.54134399658134	0.0187615372247012	6.50725941162857	1.15516652953581e-05	0.000442681628421684	0.23737015507426
HAVANA	transcript	ENSG00000072778.19	protein_coding	ACADVL	2	ENST00000583858.5	nonsense_mediated_decay	ACADVL-020	0.332945984441566	0.211366809491148	4.85347686583599	1.62613313319714e-06	4.90863514074283e-06	3.95241009582108	1.29108445677535	0.00393656357946792	0.721635644863207	0.481967925327182	0.74827361207822	-10.0863303040593
HAVANA	transcript	ENSG00000072778.19	protein_coding	ACADVL	2	ENST00000585203.6	retained_intron	ACADVL-034	0.408558259790234	-0.0171810602996911	-0.442269177176414	0.658486554014776	0.754750946051215	-7.44863897622045	1.23594474904762	0.0143040246612063	2.71843263823705	0.0162115112728273	0.0768733851062535	-7.16690304609311
HAVANA	transcript	ENSG00000072778.19	protein_coding	ACADVL	2	ENST00000579425.5	retained_intron	ACADVL-021	0.669687000334518	0.118346837536179	2.74389548666451	0.00629068828690603	0.0123690528572469	-3.81285818619028	1.13600136127291	0.0115663269956194	2.60867900089645	0.020144600051825	0.0903338571195818	-7.37684178674779
HAVANA	transcript	ENSG00000072778.19	protein_coding	ACADVL	2	ENST00000578579.2	retained_intron	ACADVL-022	0.674721490478044	0.694411189579638	14.1734334966585	1.50628476508412e-38	1.52994605317267e-36	76.7238509015967	1.25980023433984	0.0180440064582455	8.82383865639597	3.22473592671713e-07	5.39115468912731e-05	4.0052248568029
HAVANA	transcript	ENSG00000072778.19	protein_coding	ACADVL	2	ENST00000542255.6	protein_coding	ACADVL-024	1.46964693211944	0.524893818296725	5.26570347198264	2.08157507070232e-07	6.89440799437898e-07	5.9342028671886	2.38941200171885	0.0300287526287781	5.35443396825887	8.94474837621782e-05	0.0017228046686219	-1.89830906175136
HAVANA	transcript	ENSG00000072778.19	protein_coding	ACADVL	2	ENST00000579546.1	protein_coding	ACADVL-041	0.185043396863433	0.146592969360369	5.01717290420763	7.31010956633372e-07	2.28958720461664e-06	4.72193654390466	0.136077242149005	0.0037101018172539	2.04266007430954	0.0596624736615013	0.197077082196068	-8.39955657349
HAVANA	transcript	ENSG00000072778.19	protein_coding	ACADVL	2	ENST00000578711.1	retained_intron	ACADVL-003	0.459962743926701	0.393413947168731	14.2850769799295	4.84286912229066e-39	5.25048664131495e-37	77.8509967297283	1.05678075912946	0.00897294572357588	4.06736751467666	0.0010735652071682	0.0102194709326278	-4.45702568810708
HAVANA	transcript	ENSG00000072778.19	protein_coding	ACADVL	2	ENST00000583850.5	retained_intron	ACADVL-023	1.17471707729383	0.464474955080119	5.91141451420981	6.302778010917e-09	2.44134776769435e-08	9.32604787297737	1.89052346068401	0.0252518206777125	5.05509541232378	0.000156713967836635	0.00254754869363562	-2.4796828814474
HAVANA	transcript	ENSG00000072778.19	protein_coding	ACADVL	2	ENST00000583074.5	processed_transcript	ACADVL-025	0.0309908451681949	0.00259864637616845	0.172774526715474	0.862898897671391	0.917052411629496	-7.5314352512543	0.095599932970624	0.00320367020386216	1.64716704126618	0.120968175910613	0.323038212023725	-9.03039330384582
HAVANA	transcript	ENSG00000072778.19	protein_coding	ACADVL	2	ENST00000579894.5	retained_intron	ACADVL-027	0.892277267111125	0.744667232785869	12.3657960324688	8.12619230123534e-31	3.23726011614291e-29	59.0497049216919	0.900460150003836	0.0178229199068431	2.71534849634208	0.0163111082923626	0.0772300783536235	-7.17284224488823
HAVANA	transcript	ENSG00000072778.19	protein_coding	ACADVL	2	ENST00000579391.1	retained_intron	ACADVL-028	0.0940055904741541	0.0854697273729234	3.35413128955977	0.00085688613615	0.001901676557528	-1.98810998528229	0.264591949073088	0.00942780702681993	2.89317452974448	0.0114390977427321	0.0593537463320955	-6.8270640117776
HAVANA	transcript	ENSG00000072778.19	protein_coding	ACADVL	2	ENST00000578809.5	retained_intron	ACADVL-029	0.759718830385337	0.297460376776815	4.07832454004711	5.281012038264e-05	0.000135470593832831	0.627740771727916	0.604064085308388	0.013280143711484	2.14312277903345	0.0494677596521217	0.172391210803	-8.22689375251094
HAVANA	transcript	ENSG00000072778.19	protein_coding	ACADVL	2	ENST00000578319.5	retained_intron	ACADVL-030	0.0165020962822364	-0.00857658714511024	-0.884415273064288	0.376899119143677	0.487616881261538	-7.15584697234587	0.0563653110537731	0.000429449988981129	0.234181380186877	0.818111039178236	1	-10.3305007587612
HAVANA	transcript	ENSG00000072778.19	protein_coding	ACADVL	2	ENST00000582450.1	retained_intron	ACADVL-031	0.251651064010764	0.0743463521565967	2.096857787095	0.0365102351195485	0.062726281432366	-5.35921879032663	0.671004073265143	0.00774525007417978	1.7552578159196	0.10026312890779	0.283932561114536	-8.86651687839713
HAVANA	transcript	ENSG00000072778.19	protein_coding	ACADVL	2	ENST00000583848.5	nonsense_mediated_decay	ACADVL-033	2.03124324185724	0.0136029058724544	0.127460879073695	0.898627115119605	0.943269392012315	-7.53823235741505	3.1570984615045	0.00106063907475561	0.143272078157442	0.888042840214055	1	-10.3487906938534
HAVANA	transcript	ENSG00000072778.19	protein_coding	ACADVL	2	ENST00000578033.1	retained_intron	ACADVL-032	0.366714434196806	-0.0118485744867668	-0.256611989750413	0.797584357192953	0.868188359709577	-7.5134507683551	0.674289648231063	0.01008083556731	1.65857746117186	0.118619835955032	0.318839705198744	-9.01342549949634
ENSEMBL	transcript	ENSG00000199053.3	miRNA	MIR324	3	ENST00000362183.3	miRNA	MIR324-201	0.146514057548053	-0.168992620224686	-3.21938817725062	0.00136852439616666	0.00295778581934212	-2.42122448570466	0.356244433975468	0.00433267237229463	0.472001971762204	0.643933994512083	0.88053802699953	-10.2415994580478
HAVANA	transcript	ENSG00000004975.11	protein_coding	DVL2	2	ENST00000005340.9	protein_coding	DVL2-001	0.836369130809027	0.411612242665337	12.0170404890032	2.19363075602376e-29	7.39717110283777e-28	55.7807830488438	1.76778829091786	0.0101923386680684	4.66392600761636	0.000331623079837168	0.0043400238566398	-3.2535446896249
HAVANA	transcript	ENSG00000004975.11	protein_coding	DVL2	2	ENST00000575458.5	protein_coding	DVL2-004	0.00526766032221416	0.00539015533480556	0.737106949404417	0.461404641609867	0.573756140256242	-7.27503262502992	0.0880970864999772	0.0018527691480268	1.34031352288602	0.200721277870573	0.439857725620414	-9.45459439831291
HAVANA	transcript	ENSG00000004975.11	protein_coding	DVL2	2	ENST00000575086.1	protein_coding	DVL2-016	0.00959570901047409	0.0138706398697876	2.40112449542349	0.0167106478559914	0.0306507768054683	-4.68235328987618	0.00773700146480394	5.89485825889824e-05	0.164190764244866	0.871842618393563	1	-10.3453592017894
HAVANA	transcript	ENSG00000004975.11	protein_coding	DVL2	2	ENST00000576840.5	retained_intron	DVL2-018	0.775344523455848	0.25892406492668	6.61054835259197	9.88263136856619e-11	4.59909582994576e-10	13.3790599234456	1.3698570589256	0.0128504934426264	5.15370748495941	0.000130114129916649	0.00222953240165446	-2.28705187070101
HAVANA	transcript	ENSG00000004975.11	protein_coding	DVL2	2	ENST00000571745.1	retained_intron	DVL2-017	0.333118843101777	0.212478772430574	8.26519564649263	1.27563475901131e-15	9.72873940251826e-15	24.4316586659199	0.469795145635193	0.00488655319181408	2.77701290820903	0.0144281166610719	0.0705488719238224	-7.05368640069587
HAVANA	transcript	ENSG00000004975.11	protein_coding	DVL2	2	ENST00000576285.1	retained_intron	DVL2-015	0.294281219076005	0.261072743431671	10.9656509850985	3.29277853052304e-25	6.97989456111886e-24	46.2491914665068	0.525685263137949	0.00570412020979903	2.15946426561092	0.0479704972475038	0.168609156497015	-8.19839519601482
HAVANA	transcript	ENSG00000004975.11	protein_coding	DVL2	2	ENST00000573354.1	retained_intron	DVL2-014	0.0936903785267625	0.028847792903084	1.13376128553037	0.257440496952679	0.354992006994324	-6.90494082769027	0.0195065832477007	-0.00104035110654404	-1.22010772824607	0.24185302023709	0.493554373740185	-9.60237313829959
HAVANA	transcript	ENSG00000004975.11	protein_coding	DVL2	2	ENST00000575756.5	protein_coding	DVL2-008	0.06525945000052	0.0112049436587189	0.654085252616609	0.513358986204803	0.624145649143399	-7.33268369491617	0.565346582295637	0.00339968894320523	0.703860848055297	0.492643423647781	0.757596712446749	-10.0994134474025
HAVANA	transcript	ENSG00000004975.11	protein_coding	DVL2	2	ENST00000574143.1	protein_coding	DVL2-010	0.266483408426454	0.0074551084351426	0.291086628023497	0.771106331340985	0.847946313003244	-7.50401822563087	0.195089002945032	0.00471517124656768	1.17123802418842	0.260348261455393	0.509349863891706	-9.65923017885784
HAVANA	transcript	ENSG00000004975.11	protein_coding	DVL2	2	ENST00000574591.1	retained_intron	DVL2-013	0.337187839190106	0.191506756166724	7.2237563558915	1.90930876917654e-12	1.05656880950899e-11	17.2442792151415	0.376090535933467	0.00713475405978078	2.85214216767467	0.0124184362382688	0.063047988673965	-6.9074179389513
HAVANA	transcript	ENSG00000004975.11	protein_coding	DVL2	2	ENST00000577154.1	retained_intron	DVL2-012	0.434195742397231	0.394558563666317	10.167037618627	3.43976648717397e-22	5.25020084854297e-21	39.3674866941454	0.488397344917743	0.008973300324656	2.47113581812904	0.0263817736203676	0.109595869091395	-7.63540153949069
HAVANA	transcript	ENSG00000004975.11	protein_coding	DVL2	2	ENST00000574642.5	processed_transcript	DVL2-007	0.0417634251740407	0.0227339196085864	2.2349002181623	0.0258668619211993	0.0457727648146702	-5.06325359888844	0.134054009677951	0.0023738980241743	1.26361026640741	0.226263654081185	0.474919644403127	-9.55017319219608
HAVANA	transcript	ENSG00000004975.11	protein_coding	DVL2	2	ENST00000572285.5	retained_intron	DVL2-003	0.432424485096475	0.405313603267626	12.9637251899959	2.55652687951093e-33	1.36393000314331e-31	64.7669609178296	0.843234186974023	0.0137040862311632	9.40741841957379	1.44858917547936e-07	3.74911673850875e-05	4.85167803301188
HAVANA	transcript	ENSG00000004975.11	protein_coding	DVL2	2	ENST00000576439.1	retained_intron	DVL2-011	0.178626612219106	0.25605804946946	6.79596524302131	3.08500753136894e-11	1.51083919485191e-10	14.5179102018741	0.262557353344765	0.00793520373882558	1.70944994263562	0.108624992466997	0.300250022072864	-8.93681378400876
HAVANA	transcript	ENSG00000004975.11	protein_coding	DVL2	2	ENST00000576949.1	retained_intron	DVL2-009	0.399076477888363	0.239866133189101	9.63147201381638	3.01480542055443e-20	3.73854142543319e-19	34.9439614612106	1.00763051716822	0.0106704267171618	4.22952037631869	0.000777570156975819	0.0080825656945717	-4.12787442649113
HAVANA	transcript	ENSG00000040633.12	protein_coding	PHF23	2	ENST00000320316.7	protein_coding	PHF23-001	1.748579684506	0.320111913722396	7.50074047817009	2.9381101007706e-13	1.76797816503346e-12	19.0812913019178	2.28229254167048	-0.0133631780844139	-2.61048971737344	0.0200728037484468	0.0900962280986494	-7.37340287927848
HAVANA	transcript	ENSG00000040633.12	protein_coding	PHF23	1	ENST00000571362.5	protein_coding	PHF23-003	0.449362911826919	0.264388525620385	6.27898042854412	7.43104717593246e-10	3.16845747899073e-09	11.4087525725949	1.07387547350141	0.012305436734275	2.16540377738645	0.0474367973627582	0.167305054138383	-8.1880094361488
HAVANA	transcript	ENSG00000040633.12	protein_coding	PHF23	1	ENST00000576955.5	protein_coding	PHF23-002	0.0307168945538355	0.0341186353402103	2.03359924174775	0.0425219519624601	0.0720670134990013	-5.48865437374378	0.202380121667668	0.00368482147873142	0.667065387120406	0.515182432541887	0.778580162512219	-10.1255257611994
HAVANA	transcript	ENSG00000040633.12	protein_coding	PHF23	2	ENST00000454255.6	protein_coding	PHF23-005	0.283797154775557	0.0535372595462613	1.43926231045631	0.15070482416179	0.224043063576116	-6.51352021847539	0.53110541696926	-0.0166783733918046	-2.54995394082792	0.0226117392718618	0.0984268046243127	-7.4878932238024
ENSEMBL	transcript	ENSG00000040633.12	protein_coding	PHF23	3	ENST00000613632.4	protein_coding	PHF23-201	0.0036304870500524	0.0041516322335778	0.921469665189353	0.357251710486678	0.466685363288992	-7.12246822984045	0.0309021105063993	-0.0016481125603413	-1.22193457860987	0.241181931592417	0.493554373740185	-9.60021087207957
HAVANA	transcript	ENSG00000040633.12	protein_coding	PHF23	2	ENST00000572789.5	protein_coding	PHF23-009	0.337308664702697	0.30249237453783	5.18310854608057	3.17783585592484e-07	1.0331977024879e-06	5.52548796122513	1.20921663153994	0.0414549166360625	8.58994168317418	4.49155422833958e-07	6.47035428904828e-05	3.65508521498877
HAVANA	transcript	ENSG00000040633.12	protein_coding	PHF23	2	ENST00000573826.5	protein_coding	PHF23-006	0.0136358913907585	0.0150767330486396	2.28826915344459	0.0225401864918705	0.04035425123576	-4.9438736027321	0.0123450886183461	9.40578180445415e-05	0.165605435697404	0.870749100276408	1	-10.3451103422464
HAVANA	transcript	ENSG00000040633.12	protein_coding	PHF23	2	ENST00000574323.5	protein_coding	PHF23-007	0.032178617304943	0.0433130876564016	2.85979119172073	0.00441724510931357	0.00889781372829511	-3.49342776537803	0.101342121884852	-0.00238357224729076	-0.913833579639209	0.37571606671027	0.638693903496418	-9.92583160614571
HAVANA	transcript	ENSG00000040633.12	protein_coding	PHF23	2	ENST00000570899.1	protein_coding	PHF23-013	0.0172332154664066	-0.0142682819499906	-2.42585459519784	0.0156268450627421	0.0287983844195672	-4.6234028167832	0.0217321015401987	0.00083629492255077	1.17275143015549	0.259759663581547	0.508653753882209	-9.65749814856193
HAVANA	transcript	ENSG00000040633.12	protein_coding	PHF23	2	ENST00000574236.5	protein_coding	PHF23-010	0.0637131067417656	-0.00191520392360397	-0.135346631748746	0.892392537731837	0.938752391475533	-7.53719693134929	0.194749515564661	-0.00187164860189943	-0.784832735741294	0.445157213428414	0.71161251824038	-10.0373678701046
HAVANA	transcript	ENSG00000040633.12	protein_coding	PHF23	2	ENST00000574407.5	protein_coding	PHF23-008	0.034671894570247	-0.0010636748853943	-0.118654586045622	0.905596890787	0.948356400874378	-7.53931521678887	0.0596526515712468	-0.00219627229790083	-2.55550957883127	0.0223664426550734	0.0975904414001758	-7.47742793545764
HAVANA	transcript	ENSG00000040633.12	protein_coding	PHF23	2	ENST00000570753.5	processed_transcript	PHF23-011	0.148871646602744	0.0573244241570834	2.77500410771917	0.00572775317326945	0.0113391352943322	-3.72837425608394	0.0976492962847749	0.00208158879863427	1.20435280084072	0.247700941750354	0.49689974318942	-9.62091115163326
HAVANA	transcript	ENSG00000040633.12	protein_coding	PHF23	2	ENST00000574899.1	processed_transcript	PHF23-012	0.0107181390985712	0.00650827828427047	0.903872100544183	0.366500500258277	0.476536284127744	-7.13849041569324	0.0514319229545566	0.00132421582022912	0.750680844228869	0.464826113614036	0.731295147414015	-10.0642992649295
HAVANA	transcript	ENSG00000170296.9	protein_coding	GABARAP	2	ENST00000302386.9	protein_coding	GABARAP-001	2.40810174926835	0.0892328766253584	1.3145827481128	0.189255613516308	0.273002938858821	-6.68441506111433	2.09466964913704	-0.0117132065186354	-6.50067638808666	1.16814057697187e-05	0.000446173825897726	0.225668710435738
HAVANA	transcript	ENSG00000170296.9	protein_coding	GABARAP	2	ENST00000577035.5	protein_coding	GABARAP-005	4.59612981050828	0.486557866698104	8.97111649740333	5.98434578494213e-18	5.81438775992908e-17	29.7184405108305	5.4500868245396	-0.00923539610483385	-3.14120033018732	0.00694470659711594	0.0409126667635134	-6.33544011159202
HAVANA	transcript	ENSG00000170296.9	protein_coding	GABARAP	2	ENST00000570856.1	nonsense_mediated_decay	GABARAP-006	0.570900456346243	0.037365122070598	0.48234015745933	0.629776378766127	0.730092894103322	-7.43013546210408	1.35660613361622	-0.00640137178912256	-1.03908232784014	0.315745515239485	0.572476717885752	-9.80319381798043
HAVANA	transcript	ENSG00000170296.9	protein_coding	GABARAP	2	ENST00000571129.5	protein_coding	GABARAP-004	0.474962437423338	-0.0148065635139938	-0.389372051144835	0.697167488588387	0.787717417897039	-7.47061097185737	1.06594679222145	0.00450157941930873	0.592922897226446	0.562346190051899	0.822379757166685	-10.1741170974836
HAVANA	transcript	ENSG00000170296.9	protein_coding	GABARAP	2	ENST00000571253.1	protein_coding	GABARAP-003	0.886735888201604	-0.0127881201577622	-0.423585043203162	0.672051455452629	0.766276671559025	-7.4567188951429	0.99601981802012	0.000967356389311431	0.434605668140214	0.670232273299325	0.90170045819777	-10.2594645559185
HAVANA	transcript	ENSG00000170296.9	protein_coding	GABARAP	2	ENST00000573928.1	protein_coding	GABARAP-002	3.34241705683553	0.452481596549265	6.54184905012332	1.51139577383909e-10	6.8981311110921e-10	12.9637995165254	5.00639782132557	0.0135535868440968	4.21209940546998	0.000804905578212708	0.00827648879674141	-4.16318218492592
HAVANA	transcript	ENSG00000262526.2	protein_coding	CTD-2545G14.7	2	ENST00000570760.2	nonsense_mediated_decay	CTD-2545G14.7-001	0.006411870540278	0.00534953468252685	1.03511735633192	0.301116779352388	0.404974398601927	-7.0115830094625	1.427777245079	-0.00219665403998764	-0.2559175334407	0.801601248614933	1	-10.3248313591796
HAVANA	transcript	ENSG00000279641.1	TEC	CTD-2545G14.6	2	ENST00000624722.1	TEC	CTD-2545G14.6-001	0.0589110766916361	0.0172177964677665	2.32824630392286	0.020298774687616	0.0366598084204682	-4.85264271975326	0.324944688561152	0.00230469760445493	2.55772115544797	0.0222695078004135	0.0972906674961663	-7.47325952631522
HAVANA	transcript	ENSG00000175826.11	protein_coding	CTDNEP1	2	ENST00000570828.5	protein_coding	CTDNEP1-012	0.811226809955375	0.285239402503845	3.46943809537818	0.00056684209377132	0.00128766250221165	-1.60400574052018	0.714789433159196	0.00522236863811182	0.743149306715911	0.46923474599725	0.735732695589283	-10.0700894222316
HAVANA	transcript	ENSG00000175826.11	protein_coding	CTDNEP1	2	ENST00000574322.5	protein_coding	CTDNEP1-001	1.94391315615492	1.16848540040741	19.7447231254017	1.63179212517415e-64	9.42782298485175e-61	136.162984094432	3.23714873748002	0.0194323625199023	6.74377176284129	7.7640375949261e-06	0.00034416035089697	0.653934897154102
HAVANA	transcript	ENSG00000175826.11	protein_coding	CTDNEP1	2	ENST00000573600.5	protein_coding	CTDNEP1-002	0.063134448908016	0.0132691977864487	0.915857068062572	0.360185393857291	0.46983344886608	-7.12761181273151	0.311594176351471	0.00292519479692249	0.820150431696455	0.425377714537478	0.691474004117	-10.0083617749266
HAVANA	transcript	ENSG00000175826.11	protein_coding	CTDNEP1	2	ENST00000574205.5	nonsense_mediated_decay	CTDNEP1-004	0.00576547656890437	0.00283319986282013	1.43466519791349	0.152010562855945	0.225762107769919	-6.52009393927892	0.0642621608808813	0.000841879516650123	0.796262360734842	0.438693360839464	0.70500084072706	-10.0281087710171
HAVANA	transcript	ENSG00000175826.11	protein_coding	CTDNEP1	2	ENST00000318988.10	protein_coding	CTDNEP1-003	0.207382344953479	0.170123623473287	4.86003882677116	1.57551573249866e-06	4.76455438922012e-06	3.9828117530222	0.731910500988211	0.0145073118388777	4.25668469458404	0.000736825774022896	0.00776713610933779	-4.07284967092809
HAVANA	transcript	ENSG00000175826.11	protein_coding	CTDNEP1	2	ENST00000572043.5	protein_coding	CTDNEP1-007	0.786935441115089	0.607904693845043	7.77478405672763	4.37509448830999e-14	2.85839894600272e-13	20.9527627449587	1.6815920532113	-0.00107561605212404	-0.0857053100447891	0.932870224933948	1	-10.3558281077484
HAVANA	transcript	ENSG00000175826.11	protein_coding	CTDNEP1	2	ENST00000570484.1	retained_intron	CTDNEP1-011	0.751240744973924	0.397072558791589	9.50690270352218	8.33989699957771e-20	9.87208609100961e-19	33.9384114993845	0.846187627124205	0.00840008880202474	2.77913281534647	0.0143672925318426	0.0703348125911605	-7.04957518853777
HAVANA	transcript	ENSG00000175826.11	protein_coding	CTDNEP1	2	ENST00000576613.5	protein_coding	CTDNEP1-009	0.0113340935303819	0.0050214590540012	0.55625061888626	0.57828952953996	0.684222488202202	-7.39180301162207	0.0975380273573618	-8.10855264492251e-05	-0.0464960631010575	0.96354775296007	1	-10.3585972630442
HAVANA	transcript	ENSG00000175826.11	protein_coding	CTDNEP1	2	ENST00000575783.5	protein_coding	CTDNEP1-005	0.00835440377272494	0.000617457846841081	0.156843692579706	0.875431639761391	0.926335298837631	-7.53405873993212	0.407026261490896	0.0146785177755038	3.7920407899018	0.00186445592706017	0.0153614764638766	-5.01756715642493
HAVANA	transcript	ENSG00000175826.11	protein_coding	CTDNEP1	2	ENST00000570385.1	retained_intron	CTDNEP1-010	0.473698822369582	0.154683349574079	5.22622101478867	2.54991809288314e-07	8.3722076305768e-07	5.73810479029284	0.656383367362204	0.0089431612555717	2.25335093300849	0.0401539228541268	0.148453057377128	-8.03255881251034
HAVANA	transcript	ENSG00000175826.11	protein_coding	CTDNEP1	2	ENST00000570380.5	nonsense_mediated_decay	CTDNEP1-008	0.174058513810193	0.21689534230432	8.60092987629947	1.03566608663057e-16	8.84347640623933e-16	26.9060760388084	0.656888204299013	0.0148606315568787	3.30419341856881	0.00499562358381861	0.0320646133023753	-6.00805144556237
HAVANA	transcript	ENSG00000175826.11	protein_coding	CTDNEP1	2	ENST00000571409.1	protein_coding	CTDNEP1-006	0.000473154382801609	-0.000426651159375342	-0.59993207285224	0.54882454021447	0.657345952823338	-7.36658655189768	0.00912533527120674	-0.000208579091913297	-0.498264032958562	0.625753348587228	0.87045663260003	-10.2281995175455
HAVANA	transcript	ENSG00000262302.1	protein_coding	RP1-4G17.5	2	ENST00000577138.1	nonsense_mediated_decay	RP1-4G17.5-001	0.0205786798100868	0.0131110257883645	1.56002703967134	0.119389097837207	0.182459043388198	-6.33336565322793	0.0159647763352494	-0.000125046316850621	-0.216139348511303	0.831883423490077	1	-10.3348274659588
HAVANA	transcript	ENSG00000170291.14	protein_coding	ELP5	2	ENST00000573699.5	protein_coding	ELP5-006	0.0281112730973355	0.00237812891208287	0.329598702308588	0.741841869621761	0.824428225756729	-7.49207732470669	0.0199474669587002	-0.000833745577945024	-1.70919658786791	0.108672889323611	0.300355688103487	-8.93719916514981
HAVANA	transcript	ENSG00000170291.14	protein_coding	ELP5	2	ENST00000573513.5	protein_coding	ELP5-010	0.180905566192532	-0.00122478068682807	-0.0484868025956446	0.961347732500979	0.988068455179552	-7.54517481538548	0.216215759705699	0.000839899951965419	0.239046488199909	0.814407656198366	1	-10.3292751335315
ENSEMBL	transcript	ENSG00000170291.14	protein_coding	ELP5	3	ENST00000354429.6	protein_coding	ELP5-201	0.991100471994867	0.176935407859276	3.22783454009344	0.00132956359401153	0.00287909180709294	-2.39457452302388	1.75174813980476	-0.0217034013850385	-2.87704754975765	0.0118146480555272	0.0607408159002239	-6.85868323757168
HAVANA	transcript	ENSG00000170291.14	protein_coding	ELP5	2	ENST00000574255.5	protein_coding	ELP5-005	0.670224981152785	0.322655518488825	4.43482720777155	1.13491434869713e-05	3.13378086939131e-05	2.0906207245382	0.622090518365673	0.00440896008024514	0.849947843706859	0.409138078217792	0.674507492899497	-9.98298557595476
ENSEMBL	transcript	ENSG00000170291.14	protein_coding	ELP5	3	ENST00000356683.6	protein_coding	ELP5-202	0.368287071122183	0.124033528731346	3.38138152198005	0.000777974959729293	0.00173635836502491	-1.89845357915537	0.310278968074875	0.00332112616408312	0.822687512625928	0.42397896755674	0.690009945393704	-10.0062332182426
HAVANA	transcript	ENSG00000170291.14	protein_coding	ELP5	2	ENST00000396627.6	protein_coding	ELP5-001	0.0135010176957717	-0.00302879868311756	-0.248588163449572	0.803781905512442	0.872898155475626	-7.51547584955881	0.0414918692575813	0.00284515674909129	1.62734340405637	0.125143624988192	0.326762104409075	-9.05968048285234
HAVANA	transcript	ENSG00000170291.14	protein_coding	ELP5	2	ENST00000570500.5	protein_coding	ELP5-011	0.0547942959890016	-0.0224574177200224	-1.22223866619517	0.222195896327848	0.313279867093843	-6.80108123366463	0.0314136612975489	0.00126128993510011	1.30542938159415	0.212035409156562	0.455539642845076	-9.49861498060926
HAVANA	transcript	ENSG00000170291.14	protein_coding	ELP5	2	ENST00000574993.5	protein_coding	ELP5-002	0.905940895267069	0.182155102418918	5.00459740028088	7.7793063525485e-07	2.42980248884106e-06	4.66200048801403	1.66829903025345	-0.00281080387146594	-1.3139803873005	0.209215853868441	0.45163913754846	-9.48790884505233
HAVANA	transcript	ENSG00000170291.14	protein_coding	ELP5	2	ENST00000396628.6	protein_coding	ELP5-003	0.300047370460226	0.145393053350909	2.53703904148644	0.0114836970231556	0.0216482522344118	-4.35108571777177	0.502659762869621	0.0194484705042321	2.40935767378763	0.0297486275274075	0.119458936702355	-7.7496928981482
HAVANA	transcript	ENSG00000170291.14	protein_coding	ELP5	2	ENST00000573657.5	protein_coding	ELP5-007	0.111831385196388	0.017599518394121	0.53089949792906	0.595725243180428	0.699907147931655	-7.40556500608444	0.0271068590147621	-0.00144569914745398	-1.22157134674442	0.241315248291005	0.493554373740185	-9.60064100423852
HAVANA	transcript	ENSG00000170291.14	protein_coding	ELP5	1	ENST00000570322.5	protein_coding	ELP5-004	0.0258482159415315	0.00927949096574589	0.982155850283934	0.326500256847358	0.433282379140024	-7.06485371876624	0.0128225717809514	-0.000683870494984073	-1.71189523514104	0.108163656504902	0.299403268558323	-8.93309226658699
HAVANA	transcript	ENSG00000170291.14	protein_coding	ELP5	2	ENST00000576496.5	protein_coding	ELP5-013	0.00448813370927277	0.00704367122050264	2.00572713054096	0.0454261087787782	0.076503891943464	-5.5444470747927	0.0991860497836656	0.00555711155434695	2.31578804191391	0.0356338874721683	0.136067190459775	-7.92039081563875
HAVANA	transcript	ENSG00000170291.14	protein_coding	ELP5	2	ENST00000574841.2	protein_coding	ELP5-009	0.16517794052765	-0.0685396051866273	-3.18122720383828	0.00155806931962143	0.00334160211599042	-2.54079481238867	0.102910437451685	-0.00148780649730063	-0.710928471460596	0.488381905893785	0.753830390642362	-10.0942477628325
HAVANA	transcript	ENSG00000170291.14	protein_coding	ELP5	2	ENST00000571146.1	nonsense_mediated_decay	ELP5-008	0.0891670351947477	0.0397666885755609	3.20787537587481	0.00142333212977573	0.00306921761319126	-2.45744181087098	0.00409574772048613	-0.000218439878425927	-1.15927724613956	0.265036012441569	0.514239445808569	-9.67285356428118
HAVANA	transcript	ENSG00000170291.14	protein_coding	ELP5	1	ENST00000572104.2	protein_coding	ELP5-012	0.0723475364902364	0.0227508038292091	1.33632200740976	0.182054656082054	0.264036712550825	-6.65572327541842	0.218744472745169	0.00110555135805049	0.443003861236254	0.664285723430816	0.896857406557496	-10.2555773688958
HAVANA	transcript	ENSG00000181885.18	protein_coding	CLDN7	2	ENST00000360325.11	protein_coding	CLDN7-001	0.0196685165050587	0.00866796103083941	1.91867881198426	0.0555966626225802	0.0919556544516104	-5.71381456085401	0.0591291595491212	-0.00066150994533824	-1.17233003964277	0.25992344949338	0.50884285738705	-9.65798059837332
ENSEMBL	transcript	ENSG00000181885.18	protein_coding	CLDN7	3	ENST00000538261.7	protein_coding	CLDN7-201	0.00311544196133499	0.00232357358473082	1.60462205512782	0.10921132010871	0.168667310391379	-6.26320728169651	0.0101603338052136	0.000342235400798863	1.05088139660612	0.3104737549017	0.566331851922446	-9.79093674509377
HAVANA	transcript	ENSG00000181885.18	protein_coding	CLDN7	2	ENST00000397317.8	protein_coding	CLDN7-003	0.0139368226080538	0.0091412703507868	2.25831992661605	0.0243579144501983	0.0433219252387373	-5.01120628543678	0.0197223976959266	-0.000343973267620241	-0.633804942127672	0.53605645773726	0.797622817675374	-10.1479933978899
HAVANA	transcript	ENSG00000181885.18	protein_coding	CLDN7	2	ENST00000574070.5	protein_coding	CLDN7-007	0.0209553974858219	0.0126772843520129	1.46147491399013	0.144516204902624	0.215998718767912	-6.48146311077785	0.0530745672677144	0.00256483569886419	2.61917769502627	0.019731733882853	0.0889760195688975	-7.3568907314565
HAVANA	transcript	ENSG00000181885.18	protein_coding	CLDN7	2	ENST00000575313.1	protein_coding	CLDN7-006	0.00469286271048111	-0.000434792690304301	-0.153504257174899	0.878062850937341	0.928256502736198	-7.5345765305153	0.00717646284143983	-0.000164033436375768	-0.495126787825636	0.627912318180623	0.870483312129853	-10.229837174871
HAVANA	transcript	ENSG00000181885.18	protein_coding	CLDN7	1	ENST00000571881.2	protein_coding	CLDN7-008	0.00211598456412895	0.000714741257804361	0.40460553628672	0.685941311508255	0.778232115965094	-7.46456977647266	0.00904100142258178	0.000619954383262751	1.60839445148638	0.129250313364017	0.328917405829494	-9.08744572900613
HAVANA	transcript	ENSG00000181885.18	protein_coding	CLDN7	2	ENST00000571932.2	protein_coding	CLDN7-004	0.00229836183340973	-0.00229875196586717	-1.32808075463711	0.18476013590626	0.267434492514391	-6.66665519103374	0.032145177209566	0.00108428943480454	1.32013454073543	0.207205259918066	0.448745681162407	-9.480169585072
HAVANA	transcript	ENSG00000181885.18	protein_coding	CLDN7	2	ENST00000573745.1	processed_transcript	CLDN7-005	0.0270483263022685	0.0293471539729607	5.09352375514375	4.99662334660639e-07	1.59168212136455e-06	5.08874511579389	0.0484141935761841	0.00245832815580658	2.12879234869657	0.0508162766770327	0.175667211642866	-8.25179244219743
ENSEMBL	transcript	ENSG00000202251.1	misc_RNA	Y_RNA	3	ENST00000365381.1	misc_RNA	Y_RNA.344-201	0.00201294051856449	0.00196056404924664	0.478065973209412	0.632813155385776	0.732787173968516	-7.43218548981504	0	0	0	1	1	-10.3597524836655
HAVANA	transcript	ENSG00000181856.14	protein_coding	SLC2A4	2	ENST00000317370.12	protein_coding	SLC2A4-001	0.123487179838007	0.0764131971685206	5.24911800161356	2.26715951298628e-07	7.48422479097905e-07	5.85166671002777	0.274628951641109	0.00115543771737004	0.586696783298317	0.566409736180285	0.825930458272955	-10.177950202248
HAVANA	transcript	ENSG00000181856.14	protein_coding	SLC2A4	2	ENST00000572485.5	nonsense_mediated_decay	SLC2A4-002	0.112453178244583	0.041261999670339	3.14807696879208	0.00174210937886667	0.00371131323586429	-2.64355372909135	0.0992357384673802	0.00157703193908136	0.892490402628142	0.386669263445181	0.650602466617368	-9.94533906724027
HAVANA	transcript	ENSG00000181856.14	protein_coding	SLC2A4	2	ENST00000571308.5	protein_coding	SLC2A4-003	0.00326280341071587	0.00205659525376241	1.41181613025126	0.158628982589705	0.234253707124696	-6.5524578673678	0.0382307605927338	0.000231909385462232	0.370068968631514	0.716668413570039	0.939535306257109	-10.2869087885793
HAVANA	transcript	ENSG00000181856.14	protein_coding	SLC2A4	2	ENST00000570783.5	nonsense_mediated_decay	SLC2A4-005	0.00141636246771973	0.00148782237785153	1.70697237594521	0.0884509006198419	0.139844486067644	-6.09479061808733	0.00662235464143468	-0.000353192247543183	-1.56952184969164	0.13803776479134	0.342393616264679	-9.14368985530643
HAVANA	transcript	ENSG00000181856.14	protein_coding	SLC2A4	2	ENST00000424875.2	protein_coding	SLC2A4-004	0.00702683252467159	0.0109452526736402	3.77744331394429	0.000177610284522516	0.000429286590516333	-0.517570912579263	0.0101464741430299	-0.000108763044590435	-0.382825502676286	0.707389974411159	0.931936840841575	-10.2818258337573
HAVANA	transcript	ENSG00000263342.1	antisense	RP1-4G17.2	2	ENST00000576271.1	antisense	RP1-4G17.2-001	0.000320249609228895	-0.000289948964239015	-0.435312728077374	0.663524156907136	0.758949081969686	-7.45168799513584	0.0185838825269594	-0.000594793341215757	-0.941394474217566	0.361888296100821	0.623498807138006	-9.9000345656351
HAVANA	transcript	ENSG00000006047.12	protein_coding	YBX2	2	ENST00000007699.9	protein_coding	YBX2-001	0.0314518463844463	0.0154443824845474	2.85298330174189	0.00451140833609635	0.00907409107476752	-3.51254529387665	0.241921056078934	0.000732358945468719	0.411848198712087	0.686460598550381	0.915103775579306	-10.2696333271594
HAVANA	transcript	ENSG00000006047.12	protein_coding	YBX2	2	ENST00000571834.5	retained_intron	YBX2-002	0.0224396440041872	0.0154983042457302	3.28592700207763	0.00108818998522357	0.00238246452211081	-2.2094685687508	0.113788143105957	0.00167346978769175	1.19998516233216	0.249341355553302	0.498307685880503	-9.62601543740497
HAVANA	transcript	ENSG00000006047.12	protein_coding	YBX2	2	ENST00000571485.5	retained_intron	YBX2-003	0.0837004268425717	0.00871410266157074	1.17395322879526	0.240975194855579	0.335664038227821	-6.85872288096124	0.269461421780769	0.00444606225728368	3.94623417308408	0.00136786183606544	0.0122345794486798	-4.70349083988553
HAVANA	transcript	ENSG00000006047.12	protein_coding	YBX2	2	ENST00000571464.1	protein_coding	YBX2-007	0.0492765672651017	0.069438995356289	4.46213670792609	1.0043247593873e-05	2.79033077456047e-05	2.20736304331731	0.0388529309537447	0.000960508567821631	0.930677691732972	0.36722270263093	0.629364438913737	-9.91014635227249
HAVANA	transcript	ENSG00000006047.12	protein_coding	YBX2	2	ENST00000570720.1	retained_intron	YBX2-006	0.0259426529702388	0.00708573322632952	0.956708114905255	0.339179068749122	0.447162488217797	-7.08945898692276	0.100081513055217	0.0040680105066412	1.77076969801598	0.0975628073919464	0.278826134932738	-8.84243766564799
HAVANA	transcript	ENSG00000006047.12	protein_coding	YBX2	2	ENST00000570627.1	processed_transcript	YBX2-005	0.0108712995698624	0.00202906305652119	0.407754490301082	0.683629264711792	0.776265147757492	-7.46329209140122	0.0473652312029273	0.00125276247360093	1.24697414374354	0.232129298489156	0.483131235128661	-9.57030970874675
HAVANA	transcript	ENSG00000006047.12	protein_coding	YBX2	2	ENST00000571127.1	retained_intron	YBX2-004	0.00496507468899502	0.00151390401593878	0.570395359263421	0.568666982612124	0.675362630651989	-7.38384585093819	0.0157715161173076	0.000614553691447717	1.25802796158992	0.228218729755633	0.477696177177318	-9.55695398417073
HAVANA	transcript	ENSG00000132507.17	protein_coding	EIF5A	2	ENST00000336452.11	protein_coding	EIF5A-002	3.30422379561908	0.603435238300425	9.75828406529937	1.06042277397478e-20	1.37897079884852e-19	35.9768031123256	4.4798932712063	0.00603239720237214	2.09696955214597	0.0539332742363314	0.183315647375791	-8.30676811109122
HAVANA	transcript	ENSG00000132507.17	protein_coding	EIF5A	2	ENST00000355068.4	retained_intron	EIF5A-003	0.147634910167522	0.0752653224551199	5.52127119426453	5.42753532873518e-08	1.90827832848183e-07	7.23529428507115	0.719473378356384	0.00148836436678771	0.840017085581151	0.414504554945316	0.680055839410918	-9.9915341913722
HAVANA	transcript	ENSG00000132507.17	protein_coding	EIF5A	2	ENST00000336458.12	protein_coding	EIF5A-001	1.74373637289828	0.104962423384426	1.74325850779694	0.081905984555738	0.130535773174425	-6.03261134671914	2.67093254615677	-0.0116383103717642	-1.70821732403635	0.108858193313231	0.300709131580969	-8.93868837838258
HAVANA	transcript	ENSG00000132507.17	protein_coding	EIF5A	2	ENST00000576930.5	protein_coding	EIF5A-007	0.0761925555615325	-0.0286353664496754	-2.02430761422618	0.0434720903462915	0.07351558611781	-5.50733794737543	0	0	0	1	1	-10.3597524836655
HAVANA	transcript	ENSG00000132507.17	protein_coding	EIF5A	2	ENST00000572815.5	protein_coding	EIF5A-011	0.3270713498275	0.245368226503559	5.38129584565117	1.14075519985287e-07	3.88151579624296e-07	6.5158894926816	0.855303062196987	0.0210011855815317	3.10880316521881	0.007413905861557	0.0429076907557756	-6.40015829053515
HAVANA	transcript	ENSG00000132507.17	protein_coding	EIF5A	2	ENST00000573542.5	protein_coding	EIF5A-009	0.20319539908951	0.0586875284204557	2.07860340684611	0.0381655240806453	0.0652988705055508	-5.39696971915052	0.950145394609722	0.0134988093596074	2.38475908991948	0.0311997007537926	0.123681015730094	-7.79485717883154
HAVANA	transcript	ENSG00000132507.17	protein_coding	EIF5A	2	ENST00000575001.1	retained_intron	EIF5A-008	0.157064871026158	0.101898918146233	3.95780666308113	8.66509649324155e-05	0.00021705336898782	0.159093410177229	0.497423686590292	0.0220738370037441	3.61355878149702	0.00267221042372383	0.0200697255291708	-5.38099032577769
HAVANA	transcript	ENSG00000132507.17	protein_coding	EIF5A	2	ENST00000419711.6	protein_coding	EIF5A-004	1.05271990475076	-0.122967485160032	-1.79867111933283	0.0726764676316907	0.117169659143118	-5.93516499909182	2.53271777473142	0.0103853759533161	1.66895122996944	0.11651922743899	0.315018660520277	-8.99793000376732
HAVANA	transcript	ENSG00000132507.17	protein_coding	EIF5A	2	ENST00000571955.5	protein_coding	EIF5A-005	0.000667512260973389	-0.00116249204655661	-0.943055718807367	0.346109940872179	0.454722137569049	-7.10239418222498	0	0	0	1	1	-10.3597524836655
HAVANA	transcript	ENSG00000132507.17	protein_coding	EIF5A	2	ENST00000573714.5	protein_coding	EIF5A-010	0.172622194647941	0.264577323315962	4.37815273282341	1.45968998733965e-05	3.98353151155203e-05	1.85046354117942	0.384984034250229	0.00773221612758599	1.17119133328275	0.260366436819957	0.5093752762804	-9.6592835852339
HAVANA	transcript	ENSG00000132507.17	protein_coding	EIF5A	2	ENST00000416016.2	protein_coding	EIF5A-006	0.265634548881138	0.175265085102757	5.16679728052652	3.45247573469875e-07	1.11838101016268e-06	5.44545804269192	0.160613275910219	0.00565771147621575	2.52828320060614	0.023593448257044	0.101312678457509	-7.52863124722257
HAVANA	transcript	ENSG00000132522.15	protein_coding	GPS2	2	ENST00000570780.5	protein_coding	GPS2-006	0.202413204058199	0.304608892982324	12.3899969415805	6.45319162899723e-31	2.60014698904489e-29	59.2783928634782	0.671332209607597	0.00277965765706699	0.510991074049011	0.617031443360406	0.87045663260003	-10.2214534851328
HAVANA	transcript	ENSG00000132522.15	protein_coding	GPS2	2	ENST00000573807.5	retained_intron	GPS2-011	0.24334162413419	0.192920764805907	8.84032349478376	1.65463153948068e-17	1.53665142942751e-16	28.7149138059857	0.932604076228491	0.0108671144753308	4.14554442601708	0.000918700105952487	0.00911038474496918	-4.29820079008172
HAVANA	transcript	ENSG00000132522.15	protein_coding	GPS2	2	ENST00000572172.5	retained_intron	GPS2-005	0.422625525919946	0.146202554912893	4.26011349672279	2.44396801800058e-05	6.50244053418569e-05	1.35946686055203	0.621515202064349	-0.00382327806953609	-0.661691675063037	0.518523081050194	0.78172832273203	-10.129229077604
HAVANA	transcript	ENSG00000132522.15	protein_coding	GPS2	2	ENST00000571569.5	retained_intron	GPS2-003	0.642383416040107	0.234516282760779	6.2797993765508	7.39487238779761e-10	3.15392318840199e-09	11.4135130572937	1.23034469826993	0.00786954679612743	1.19311790041662	0.251937544430875	0.500749831561764	-9.63401017146701
HAVANA	transcript	ENSG00000132522.15	protein_coding	GPS2	2	ENST00000573684.5	protein_coding	GPS2-013	0.229863465651809	0.0743621035564117	1.71106734816683	0.0876917568595532	0.138759280297535	-6.08783824256611	0.584657842335174	-0.00180609591301853	-0.376828665400759	0.71174588599437	0.935410445301783	-10.2842363658952
HAVANA	transcript	ENSG00000132522.15	protein_coding	GPS2	2	ENST00000389167.9	protein_coding	GPS2-004	0.0939810088783064	0.0138433375514028	0.478208000069325	0.632712146178017	0.732700441375205	-7.4321176622658	0.896824356866243	0.0136706065928521	1.29266471168941	0.216300722072611	0.461428072961345	-9.51449385881658
HAVANA	transcript	ENSG00000132522.15	protein_coding	GPS2	2	ENST00000574458.1	protein_coding	GPS2-012	0.647260148581225	0.388185506972836	9.30355972009097	4.30687926495976e-19	4.7153870752991e-18	32.316531936479	1.49980420343208	0.0147768064089835	3.0609478153622	0.00816489628244727	0.0461266294935356	-6.4955061726126
HAVANA	transcript	ENSG00000132522.15	protein_coding	GPS2	2	ENST00000380728.6	protein_coding	GPS2-001	0.0981736016094428	-0.0374195456232879	-1.34441007230378	0.179428231998946	0.260729990512256	-6.64492928134271	1.48171430096278	-0.0239960882327525	-2.68567954668888	0.0173000062489288	0.0806000574561109	-7.22986252146324
HAVANA	transcript	ENSG00000132522.15	protein_coding	GPS2	2	ENST00000571697.5	retained_intron	GPS2-002	0.116554717388459	0.0543714042329479	4.33633706546579	1.75446013164597e-05	4.74472568168111e-05	1.67510367356902	0.423287528542462	0.00792927645330108	4.70579784756759	0.000305791886566874	0.00409944356878616	-3.17002203466026
HAVANA	transcript	ENSG00000132522.15	protein_coding	GPS2	2	ENST00000577040.2	protein_coding	GPS2-014	0.398037295616114	0.504218970498443	9.14232481988237	1.55607298255589e-18	1.60516654175978e-17	31.0480566341169	0.107724883177668	0.00738684913218294	1.62816270475192	0.124968625503214	0.326762104409075	-9.05847490556885
HAVANA	transcript	ENSG00000132522.15	protein_coding	GPS2	2	ENST00000572363.5	retained_intron	GPS2-007	0.518861389711346	0.442032920194531	11.4931872627848	2.81251766531581e-27	7.47005604569101e-26	50.9685234664651	1.24347834719315	0.015303161487558	5.03028937101406	0.000164252771105858	0.00263163412386596	-2.52830424146446
HAVANA	transcript	ENSG00000132522.15	protein_coding	GPS2	2	ENST00000571098.5	retained_intron	GPS2-015	0.0183095937673588	0.0112037304192598	0.840351928681215	0.401114605234548	0.512892595852709	-7.19376192955794	0.018363128992481	0.00125918598805584	1.6234111813317	0.125986473359885	0.326762104409075	-9.06546078873209
HAVANA	transcript	ENSG00000132522.15	protein_coding	GPS2	2	ENST00000573059.5	retained_intron	GPS2-008	0.0733624468165675	0.0816134451373875	2.92106779457877	0.00364674669843278	0.00743381547186986	-3.31937135490752	0.14526098042466	0.00660716925091877	1.33365055833975	0.202843921750837	0.442819802639287	-9.46307272220698
HAVANA	transcript	ENSG00000132522.15	protein_coding	GPS2	2	ENST00000572707.5	retained_intron	GPS2-016	0.0132422951308498	0.00983468521028112	0.88048850061255	0.379019691334789	0.489808758380744	-7.15930420991883	0.00996536827638222	0.000683339538951924	1.61186380578283	0.12848987711647	0.32811916037812	-9.08237912216142
HAVANA	transcript	ENSG00000132522.15	protein_coding	GPS2	2	ENST00000571695.1	retained_intron	GPS2-010	0.477728615211915	-0.110387115829212	-2.04858487647419	0.0410266903762327	0.0697711953538374	-5.45834402651782	0.67235833930911	-0.0057905418867235	-0.71976277318484	0.483086175679495	0.749370096561998	-10.0877231611683
HAVANA	transcript	ENSG00000132522.15	protein_coding	GPS2	2	ENST00000574201.1	retained_intron	GPS2-009	0.414561493627161	0.081907058800541	2.22073294314895	0.0268184916112654	0.0473109675186233	-5.09448042234803	0.764150282630087	0.00531999076042092	1.48323586185259	0.15937156647324	0.377070117682143	-9.26499645831667
HAVANA	transcript	ENSG00000261915.6	protein_coding	RP11-542C16.2	2	ENST00000315601.8	nonsense_mediated_decay	RP11-542C16.2-001	0.01524790044694	0.00139268647077928	0.219809820724026	0.82610939480519	0.889581724225926	-7.52221004812546	0.0569865314928933	0.00267110226357182	2.60598331413592	0.020251944477913	0.0906685958237971	-7.38195982537295
HAVANA	transcript	ENSG00000261915.6	protein_coding	RP11-542C16.2	2	ENST00000575474.1	nonsense_mediated_decay	RP11-542C16.2-003	0.0207853467690091	0.0176713045783969	3.41550328672727	0.000688702204086111	0.00154700670737061	-1.78521245820502	0.0348722292489211	-0.000446709324073076	-0.497810368900601	0.626065329471815	0.87045663260003	-10.2284369507421
HAVANA	transcript	ENSG00000215041.9	protein_coding	NEURL4	2	ENST00000315614.11	protein_coding	NEURL4-002	0.965540663914598	0.362549949680976	7.14625683673123	3.19196556877872e-12	1.72519832824255e-11	16.7402858983743	1.84184672445909	0.0105391477630633	3.47536101080993	0.00353345014214666	0.024710878956994	-5.66177067948504
HAVANA	transcript	ENSG00000215041.9	protein_coding	NEURL4	2	ENST00000399464.6	protein_coding	NEURL4-001	0.813571199624451	0.366560205333501	6.12121733666245	1.8842581538639e-09	7.70130047082346e-09	10.5016007097792	1.58442147989723	0.00675469912044638	1.29679857248094	0.214911974128754	0.459538450536686	-9.50936499003127
HAVANA	transcript	ENSG00000215041.9	protein_coding	NEURL4	2	ENST00000573186.5	nonsense_mediated_decay	NEURL4-005	0.285324425620252	0.144925653748895	6.46390512941363	2.43693050336418e-10	1.08898235678667e-09	12.4970824493919	0.108462692188662	0.00430914900473644	1.33576118827899	0.202169582978971	0.441889987291817	-9.46039061168011
HAVANA	transcript	ENSG00000215041.9	protein_coding	NEURL4	2	ENST00000570460.5	protein_coding	NEURL4-004	0.167615096929502	0.179553319193784	6.45080794947385	2.63941977809548e-10	1.17553698446814e-09	12.4191217621737	0.382697975760354	0.0109566680014542	2.93607889179347	0.0104960040835809	0.0556570130967868	-6.74271581167843
HAVANA	transcript	ENSG00000215041.9	protein_coding	NEURL4	2	ENST00000572680.1	retained_intron	NEURL4-013	0.349789883447555	0.133346562461914	4.77742494137334	2.33984062545069e-06	6.94762274014776e-06	3.60278939759475	0.426089284995698	0.0087482899058483	2.65132535506652	0.0185176301821444	0.0849124918350122	-7.29562233751898
HAVANA	transcript	ENSG00000215041.9	protein_coding	NEURL4	2	ENST00000576794.5	retained_intron	NEURL4-012	0.432143607607705	0.0979664861586603	3.11275235159281	0.00196013222160006	0.00414757694586876	-2.75191426518778	0.865319792291425	0.0116463283141002	3.77649266188622	0.00192373963899161	0.0157325381850222	-5.04924178451583
HAVANA	transcript	ENSG00000215041.9	protein_coding	NEURL4	2	ENST00000574120.1	processed_transcript	NEURL4-011	0.41511745733567	0.167971408606187	6.09925127099936	2.14161471398256e-09	8.70354417381056e-09	10.3768651556085	0.409531206734749	0.00474266874940317	1.49341591326194	0.156718619517388	0.372841130928385	-9.2509446263346
HAVANA	transcript	ENSG00000215041.9	protein_coding	NEURL4	2	ENST00000571887.5	protein_coding	NEURL4-003	0.68117911644754	0.319396749760079	8.33662212018251	7.52252601509497e-16	5.87675468424428e-15	24.9518834287593	1.24414070496692	-0.00379036310385383	-0.762697152391041	0.457845274016601	0.724262636494682	-10.0549495007975
HAVANA	transcript	ENSG00000215041.9	protein_coding	NEURL4	2	ENST00000572029.1	retained_intron	NEURL4-010	0.362037236102028	0.0605250727450336	2.1160918535872	0.0348328816208342	0.0600925789949012	-5.3190909965598	0.395554613338084	0.0039892786818802	1.30087071781298	0.213550914248428	0.457647937124785	-9.50430000576336
HAVANA	transcript	ENSG00000215041.9	protein_coding	NEURL4	2	ENST00000571508.5	retained_intron	NEURL4-009	0.63257137786726	0.189880964319444	4.48559649023381	9.03753679144497e-06	2.52197012847383e-05	2.30817666183624	0.73883892998657	0.0183781050524232	3.92518113740583	0.00142682941006683	0.0126186820801486	-4.74635940987208
HAVANA	transcript	ENSG00000215041.9	protein_coding	NEURL4	2	ENST00000573651.5	nonsense_mediated_decay	NEURL4-014	0.162132672943679	0.0636775014786706	4.3296837072475	1.80631824579244e-05	4.8776389382446e-05	1.64734570106274	0.271451894091158	0.00491950706457612	2.42553378187685	0.0288295590590058	0.11680115749769	-7.7198843169767
HAVANA	transcript	ENSG00000215041.9	protein_coding	NEURL4	2	ENST00000576485.1	retained_intron	NEURL4-008	0.311993264630756	0.168256361503951	4.51019145173555	8.08707759273702e-06	2.26749835592645e-05	2.41439175604368	0.566055876695434	0.0039693745679208	0.720488703169962	0.482652554052122	0.748951769565935	-10.0871836860402
HAVANA	transcript	ENSG00000215041.9	protein_coding	NEURL4	2	ENST00000576966.5	retained_intron	NEURL4-007	0.337600191496368	0.286647568031215	6.66285025018923	7.13469848220451e-11	3.36743368680272e-10	13.6976410257912	1.07829337091531	0.026168954172742	4.89994824824929	0.000210509721003082	0.00314440792140548	-2.78483011699074
HAVANA	transcript	ENSG00000215041.9	protein_coding	NEURL4	2	ENST00000571243.1	retained_intron	NEURL4-006	0.104434082660804	0.022616893681863	1.40540363320875	0.160525176821637	0.236661448225701	-6.56144805011538	0.355415294606485	0.000350444344117449	0.0957036768222015	0.925063056155612	1	-10.3548593700505
HAVANA	transcript	ENSG00000224647.2	unitary_pseudogene	AC026954.6	2	ENST00000429771.1	unitary_pseudogene	AC026954.6-001	0.0146690894668117	0.00617597862912617	1.87840314792972	0.0609103513405816	0.0999082138312235	-5.78967286847757	0.124874622703471	0.00146292139689394	1.24131404714993	0.234151962647974	0.485762266352403	-9.57711168654131
HAVANA	transcript	ENSG00000072818.11	protein_coding	ACAP1	2	ENST00000158762.7	protein_coding	ACAP1-001	0.0407549917878617	0.033204456388256	6.68431616976649	6.23799719354445e-11	2.96329002879059e-10	13.8290015463719	0.100063393629347	-0.000145069421406828	-0.150041553871347	0.882794265394005	1	-10.3477311728705
HAVANA	transcript	ENSG00000072818.11	protein_coding	ACAP1	1	ENST00000570457.6	protein_coding	ACAP1-003	0.0011475732367577	0.00214271844886082	2.51945463486049	0.0120657111883139	0.0226647303314368	-4.39494616555564	0.0370704903720127	0.0010242835921531	1.35727369786338	0.195399042192628	0.43224023164158	-9.4328649824618
HAVANA	transcript	ENSG00000072818.11	protein_coding	ACAP1	1	ENST00000575425.1	protein_coding	ACAP1-004	0.00100021285345668	-4.65042563626199e-05	-0.0444745818157583	0.964543950313334	0.990266646203675	-7.54536116942102	0.0546961575194304	0.00114392845971908	1.14046640482131	0.272538134001878	0.522860779250532	-9.69404374145796
HAVANA	transcript	ENSG00000072818.11	protein_coding	ACAP1	2	ENST00000576628.1	retained_intron	ACAP1-005	0.323666702727242	0.12229209723015	5.58694263417331	3.8097237220652e-08	1.36149782326677e-07	7.5784436480073	0.0796542537044345	0.000681159407538602	0.72244357763718	0.481486007537051	0.747765786228815	-10.085728403183
HAVANA	transcript	ENSG00000072818.11	protein_coding	ACAP1	2	ENST00000573893.5	processed_transcript	ACAP1-006	0.003505153443426	0.00217853742290875	0.904610228858407	0.366109576448406	0.47613829730656	-7.1378245531491	0.0707345984374985	0.00160795910828147	1.55399776506234	0.141686810727896	0.348304618075141	-9.16587871981097
HAVANA	transcript	ENSG00000072818.11	protein_coding	ACAP1	2	ENST00000571220.1	retained_intron	ACAP1-007	0.188760384902307	0.112962277890454	8.21521049367676	1.84237613098215e-15	1.38245419006788e-14	24.0696172568182	0.306235149023729	0.0042312777915799	2.11120124413775	0.0525181027615526	0.179937751949522	-8.28223633639081
HAVANA	transcript	ENSG00000072818.11	protein_coding	ACAP1	2	ENST00000570439.1	retained_intron	ACAP1-002	0.0977185980262397	0.0525586885313426	9.50811114685337	8.2583318274685e-20	9.78084039264594e-19	33.9481229389825	0.666324010280022	0.00931749931240776	5.75997392243675	4.26424833445442e-05	0.00103915198402625	-1.12758334237354
HAVANA	transcript	ENSG00000072818.11	protein_coding	ACAP1	2	ENST00000576594.1	retained_intron	ACAP1-008	0.0090105601169471	0.0142390814447555	2.45794462672284	0.0143132233887378	0.0265481453340341	-4.54602890072611	0	0	0	1	1	-10.3597524836655
HAVANA	transcript	ENSG00000072818.11	protein_coding	ACAP1	2	ENST00000571471.5	protein_coding	ACAP1-009	0.124047590903032	-0.0210334231651553	-0.831907727309587	0.40585998910104	0.517824455970423	-7.20080730742672	0.165613958271424	-0.00359780698839956	-1.32949642098239	0.204176443289896	0.444538173512375	-9.4683419540127
HAVANA	transcript	ENSG00000072818.11	protein_coding	ACAP1	2	ENST00000570504.5	protein_coding	ACAP1-012	0.250874844649023	-0.000252771229915715	-0.00577971517184104	0.995390796021715	1	-7.54633275031677	0.616822146382624	-0.00830899129154795	-1.11172256998168	0.284310284178934	0.536203458274926	-9.72586214495163
HAVANA	transcript	ENSG00000072818.11	protein_coding	ACAP1	2	ENST00000574499.1	protein_coding	ACAP1-010	0.250112320444913	0.0387622417662559	1.40766490351343	0.159854560974083	0.235801952771493	-6.55828243210042	0.481110196593462	0.00214853147433618	0.502990003521574	0.622507754607383	0.87045663260003	-10.225713670307
HAVANA	transcript	ENSG00000072818.11	protein_coding	ACAP1	2	ENST00000575415.1	protein_coding	ACAP1-011	0.212242798273554	-0.00376011106143554	-0.113433935945942	0.909732276417751	0.951326611366671	-7.53992058519484	0.303102563083004	-0.00446811554684918	-1.02254695555934	0.323242327055125	0.58088459754329	-9.82017008270123
HAVANA	transcript	ENSG00000213859.4	protein_coding	KCTD11	2	ENST00000576980.1	processed_transcript	KCTD11-002	0.0181053979094393	0.00864851524475768	1.27375413361226	0.203345070632705	0.290401301235531	-6.73703803112385	0.106199332376895	-0.000237323436744656	-0.222022092149393	0.827386312695945	1	-10.3334545410144
HAVANA	transcript	ENSG00000213859.4	protein_coding	KCTD11	2	ENST00000333751.4	protein_coding	KCTD11-001	0.52807809516398	0.125359317365871	5.17623311616448	3.29091880356028e-07	1.06858440572884e-06	5.49172661070085	0.49855214264519	0.00226740338756391	1.6964262380106	0.111111161343718	0.304831220374977	-8.95657493268728
HAVANA	transcript	ENSG00000263171.1	antisense	RP11-542C16.1	2	ENST00000572417.1	antisense	RP11-542C16.1-001	0.00412129376186189	0.00712038737541565	2.20769286767752	0.0277210566296417	0.0487766046722401	-5.12305066284812	0	0	0	1	1	-10.3597524836655
HAVANA	transcript	ENSG00000182896.12	protein_coding	TMEM95	2	ENST00000389982.8	protein_coding	TMEM95-001	0.00884859120907543	0.00892239712457647	2.76259039834168	0.00594668583194206	0.0117395440622177	-3.76219780852036	0	0	0	1	1	-10.3597524836655
HAVANA	transcript	ENSG00000182896.12	protein_coding	TMEM95	2	ENST00000576060.5	protein_coding	TMEM95-003	0.0528212746033012	0.0477740433001548	4.60989206574813	5.12737595625983e-06	1.46783176393677e-05	2.85042797899591	0	0	0	1	1	-10.3597524836655
HAVANA	transcript	ENSG00000182896.12	protein_coding	TMEM95	2	ENST00000330767.4	protein_coding	TMEM95-002	0.00717394643949086	0.00947411842951032	2.80696680777323	0.00519720392553952	0.0103564485815958	-3.64060931868799	0.0204062078272389	-2.75761597308535e-05	-0.072416043669126	0.943258001017553	1	-10.3569505611917
HAVANA	transcript	ENSG00000174292.12	protein_coding	TNK1	2	ENST00000570896.5	protein_coding	TNK1-002	0.0537280262209798	0.0671539229057979	7.19500634308368	2.31146942778523e-12	1.26818353104478e-11	17.0567981530773	0.298483060338305	0.00078472734456433	0.462500637144876	0.650570891530342	0.885939998547226	-10.2462741583834
HAVANA	transcript	ENSG00000174292.12	protein_coding	TNK1	2	ENST00000576812.5	protein_coding	TNK1-001	0.0397383921718134	0.0166287962798951	2.05532493931204	0.0403688775354972	0.0687554758732572	-5.44464005670624	0.136867971104087	0.0026803619773484	1.67840673706348	0.114632765559467	0.311425328128267	-8.98374908511511
HAVANA	transcript	ENSG00000174292.12	protein_coding	TNK1	2	ENST00000575268.1	retained_intron	TNK1-003	0.00326355125178514	0.00227794594861588	1.38390674717889	0.167007288427036	0.244982330439568	-6.59128998752125	0.143209040192511	0.00223231389787884	1.75003798821028	0.101186497357852	0.285708789435361	-8.8745887084119
HAVANA	transcript	ENSG00000174292.12	protein_coding	TNK1	2	ENST00000574794.1	retained_intron	TNK1-005	0.00406548160433488	0.000473333999334741	0.167084087519422	0.867371748124467	0.920401747288645	-7.53240146249953	0.0059648204689402	-0.000318123758343478	-1.19175143776579	0.252456617551363	0.501243941039385	-9.63559648584402
HAVANA	transcript	ENSG00000174292.12	protein_coding	TNK1	2	ENST00000576207.2	nonsense_mediated_decay	TNK1-009	0.00412810215440619	0.00955407777030128	3.12552232383215	0.00187857039172453	0.00398456599623794	-2.71287721683625	0	0	0	1	1	-10.3597524836655
HAVANA	transcript	ENSG00000174292.12	protein_coding	TNK1	2	ENST00000577009.1	nonsense_mediated_decay	TNK1-008	0.0106190668731977	-7.40790111057595e-05	-0.011683705327145	0.990682645730519	1	-7.54628123597535	0.0298198058802844	-0.000681595562977931	-0.50298359642577	0.622512149258444	0.87045663260003	-10.2257170557659
HAVANA	transcript	ENSG00000174292.12	protein_coding	TNK1	2	ENST00000576136.1	retained_intron	TNK1-006	0.065073014609506	-0.00877424865303502	-0.695400335988509	0.487128998058448	0.598942491647818	-7.30485251444517	0.334343289593525	0.00506210793053511	2.17811613473615	0.046312998728352	0.164375397162274	-8.16573179448119
HAVANA	transcript	ENSG00000174292.12	protein_coding	TNK1	2	ENST00000576716.1	protein_coding	TNK1-007	0.017428591335508	0.00100068720727422	0.124558570411584	0.900923319428668	0.944912917310998	-7.53859779823105	0	0	0	1	1	-10.3597524836655
HAVANA	transcript	ENSG00000187838.16	protein_coding	TMEM256-PLSCR3	2	ENST00000324822.15	protein_coding	TMEM256-PLSCR3-001	0.14599976862324	0.0676539163714104	3.29170376917349	0.00106655430456836	0.00233790988652347	-2.1908886102657	0.18729135570365	0.00763190936032969	2.51748431119173	0.0240977673944119	0.102828657139643	-7.54888125167197
HAVANA	transcript	ENSG00000187838.16	protein_coding	TMEM256-PLSCR3	2	ENST00000573070.5	nonsense_mediated_decay	TMEM256-PLSCR3-002	0.00126230035582701	0.000133320806693629	0.0780842981623284	0.937792378947752	0.971450279149819	-7.54330310299344	0	0	0	1	1	-10.3597524836655
HAVANA	transcript	ENSG00000187838.16	protein_coding	TMEM256-PLSCR3	2	ENST00000571541.5	retained_intron	TMEM256-PLSCR3-007	0.165427814248401	0.0193469368749027	1.39255830148533	0.164375188654261	0.241592282319632	-6.5793347934786	0.325089735259366	0.0063753633738282	2.43897069031276	0.0280867049108306	0.114618915972946	-7.69505921397427
HAVANA	transcript	ENSG00000187838.16	protein_coding	TMEM256-PLSCR3	2	ENST00000573774.5	retained_intron	TMEM256-PLSCR3-005	0.0298160900546479	0.0261532631840616	3.05189756915463	0.00239549320175617	0.005008471098267	-2.93583084891393	0.183626847903504	0.00170487634092493	0.596707472113632	0.559883771990851	0.820024070819177	-10.1717682872863
ENSEMBL	transcript	ENSG00000187838.16	protein_coding	TMEM256-PLSCR3	3	ENST00000535512.5	protein_coding	TMEM256-PLSCR3-201	0.00534369526297175	0.00471681943987025	1.40174121829206	0.161615845484915	0.238078226723603	-6.56656446007083	0.00416148550943736	-0.000221945893836659	-1.1611295876764	0.264305848121162	0.513436233891691	-9.67075133037198
ENSEMBL	transcript	ENSG00000187838.16	protein_coding	TMEM256-PLSCR3	3	ENST00000619711.4	protein_coding	TMEM256-PLSCR3-202	0.000913427688577796	-0.00156916025388313	-1.18476336265886	0.236676446606944	0.330510477283923	-6.84601875467563	0.00461930361009787	-0.00024636285920522	-1.1720935900389	0.260015387251324	0.508936853735309	-9.65825124660209
HAVANA	transcript	ENSG00000187838.16	protein_coding	TMEM256-PLSCR3	2	ENST00000576201.5	protein_coding	TMEM256-PLSCR3-004	0.0560583323785562	0.0713407380653347	5.7641630082147	1.44086538410819e-08	5.37385066116281e-08	8.52225835755836	0.342117975148661	-0.0046388644356182	-1.1792571952066	0.257241022630932	0.506065887474234	-9.6500315213102
HAVANA	transcript	ENSG00000187838.16	protein_coding	TMEM256-PLSCR3	2	ENST00000574401.5	protein_coding	TMEM256-PLSCR3-003	0.010061630783368	0.00767670300874335	2.05410683673322	0.0404870927574336	0.0689377150467263	-5.44711999256504	0.0129142469446488	-0.000295182787306259	-0.500854773220867	0.623973139986949	0.87045663260003	-10.2268396029526
HAVANA	transcript	ENSG00000187838.16	protein_coding	TMEM256-PLSCR3	2	ENST00000575543.5	retained_intron	TMEM256-PLSCR3-006	0.0395271098600996	0.0217415092132703	1.75040495167829	0.0806646129497547	0.128755842253601	-6.02021303506066	0.341889571381824	0.00481994772676516	1.04437695644565	0.313371911189975	0.569703307546634	-9.79770839434338
HAVANA	transcript	ENSG00000187838.16	protein_coding	TMEM256-PLSCR3	1	ENST00000576362.5	protein_coding	TMEM256-PLSCR3-008	0.00810374337079085	0.00528048755378151	1.02193986838491	0.307305824805233	0.411858700650814	-7.02509774723073	0.0199473951628635	0.00136782138259636	1.62415489922926	0.125826688138395	0.326762104409075	-9.06436827769064
HAVANA	transcript	ENSG00000187838.16	protein_coding	TMEM256-PLSCR3	2	ENST00000575434.4	protein_coding	TMEM256-PLSCR3-013	0.0144325990856091	-0.00417622644420914	-0.472168515792967	0.637013460629749	0.736352623673951	-7.43498415803849	0.198582353915103	0.00759336000203168	2.92616691226432	0.0107068679909857	0.0564581573138608	-6.76223110943103
HAVANA	transcript	ENSG00000187838.16	protein_coding	TMEM256-PLSCR3	2	ENST00000571078.5	protein_coding	TMEM256-PLSCR3-011	0.117206868105235	-0.000521107653984262	-0.0323078721093216	0.974239483278247	0.996919583975602	-7.5458279224041	0.191097052870767	0.00289110396237669	1.15923894143743	0.265051127762874	0.51426324514929	-9.67289700710534
HAVANA	transcript	ENSG00000187838.16	protein_coding	TMEM256-PLSCR3	2	ENST00000571802.1	protein_coding	TMEM256-PLSCR3-010	0.0119138255783052	-0.00543629536937128	-0.752121843089256	0.452333327769212	0.564767618843893	-7.26387293668815	0.0121522538955884	-0.000648120207764713	-1.2153582316685	0.24360453215149	0.493999390178917	-9.60798232534857
HAVANA	transcript	ENSG00000187838.16	protein_coding	TMEM256-PLSCR3	2	ENST00000573213.1	protein_coding	TMEM256-PLSCR3-009	0.0045540821923853	-0.000542367703750078	-0.167703712636852	0.866884495433322	0.920051494050979	-7.5322978224978	0.039755338839469	-0.000477781632673922	-0.350833445079266	0.73074681170047	0.950733133733927	-10.2942535450435
HAVANA	transcript	ENSG00000262481.5	protein_coding	TMEM256-PLSCR3	2	ENST00000573331.5	nonsense_mediated_decay	TMEM256-PLSCR3-001	0.0167048659470763	0.00839173169112301	1.84276338689828	0.0659580818743875	0.107358547696012	-5.85547627916448	0.024637646532208	5.26828683036429e-05	0.120589373844566	0.905667599412896	1	-10.3519852608244
HAVANA	transcript	ENSG00000262481.5	protein_coding	TMEM256-PLSCR3	2	ENST00000570600.5	nonsense_mediated_decay	TMEM256-PLSCR3-002	0.00922638837094838	0.00182836604048703	0.468345193209401	0.639742794000932	0.738746698651422	-7.436779990879	0.0656906027867195	0.00187056434044195	0.995002076132552	0.336013794985185	0.595049608828485	-9.8479245599367
HAVANA	transcript	ENSG00000262481.5	protein_coding	TMEM256-PLSCR3	2	ENST00000571125.5	nonsense_mediated_decay	TMEM256-PLSCR3-004	0.000982403945866241	0.00125162249857752	0.798056782044501	0.425218146897827	0.537513126470024	-7.2283382589211	0.0160170922173114	-0.000320169369017375	-0.618547500725617	0.545787503293709	0.806667761942454	-10.157936225238
HAVANA	transcript	ENSG00000262481.5	protein_coding	TMEM256-PLSCR3	2	ENST00000570569.1	nonsense_mediated_decay	TMEM256-PLSCR3-003	0.015464226865749	0.00646489857998443	1.19055475378466	0.234395946177548	0.32785023728648	-6.8391650478915	0.116441364124276	0.00341265724026939	1.8601051367555	0.0832287178783938	0.250145854168453	-8.70115208173913
HAVANA	transcript	ENSG00000205544.3	protein_coding	TMEM256	2	ENST00000302422.3	protein_coding	TMEM256-001	3.11089643649325	-0.0231561654969823	-0.418326567730782	0.675888807020247	0.769678120552595	-7.45893007777559	3.40827640774747	-0.0103141582536882	-4.8717836939349	0.000222164807711654	0.00326694615073928	-2.84048611164214
HAVANA	transcript	ENSG00000205544.3	protein_coding	TMEM256	2	ENST00000575427.1	retained_intron	TMEM256-003	0.994099785870563	0.147618980761455	2.43576671334535	0.0152101652225599	0.0280905790061507	-4.59960916234464	1.07362692291108	-0.00587314732211638	-0.925213939705806	0.369963110505982	0.632394826849757	-9.91526211344844
HAVANA	transcript	ENSG00000205544.3	protein_coding	TMEM256	2	ENST00000576017.1	protein_coding	TMEM256-002	0.687272005604703	0.159770846065593	4.48066861104726	9.24043680024983e-06	2.57632128444345e-05	2.2869596548901	0.851684339954196	0.00445422036104234	1.67077126028102	0.116154033127618	0.314301972002907	-8.99520462585907
HAVANA	transcript	ENSG00000169992.9	protein_coding	NLGN2	2	ENST00000575301.5	protein_coding	NLGN2-002	0.199004542446598	0.165276127788455	8.89229499619309	1.10596121779151e-17	1.04548994081101e-16	29.1123934561529	1.00124019979215	0.0246807584274711	11.1801566483012	1.57063521441193e-08	1.54211386396373e-05	7.20656327609459
HAVANA	transcript	ENSG00000169992.9	protein_coding	NLGN2	2	ENST00000572893.1	processed_transcript	NLGN2-004	0.036456377560217	-0.0376458455732867	-2.70600721729254	0.00704350128984011	0.0137441646025451	-3.91450584118219	0	0	0	1	1	-10.3597524836655
HAVANA	transcript	ENSG00000169992.9	protein_coding	NLGN2	2	ENST00000302926.6	protein_coding	NLGN2-001	1.81917694467989	0.769227991909533	12.3635650786071	8.30062599622712e-31	3.30340026225053e-29	59.0286352726798	3.41419187385235	0.0298145052437277	9.51228948952898	1.25940978420622e-07	3.48936444555572e-05	4.99981163739288
HAVANA	transcript	ENSG00000169992.9	protein_coding	NLGN2	1	ENST00000570940.1	protein_coding	NLGN2-005	0.340620490458985	0.530969748625108	8.97083735168579	5.99741611162977e-18	5.82651051501646e-17	29.716287387965	0.351728939745204	0.00663552188400572	1.69864929581314	0.110683306303601	0.304042837097325	-8.95320898393127
HAVANA	transcript	ENSG00000262880.1	processed_transcript	RP11-104H15.7	2	ENST00000575310.1	processed_transcript	RP11-104H15.7-001	0.0320796005965386	0.0302847308072772	5.34886259774093	1.35193734581983e-07	4.5639531240983e-07	6.35154172954553	0.0714910298886732	0.000183605161988196	0.209810030037981	0.83672872529822	1	-10.3362637032421
HAVANA	transcript	ENSG00000181323.7	protein_coding	SPEM1	2	ENST00000323675.3	protein_coding	SPEM1-001	0.00809590751136837	0.00595407978052489	2.46527351393863	0.0140272835974844	0.0260591217639743	-4.52821863487454	0.0230837655793369	0.00105505631705746	1.43769289474966	0.171703405709634	0.396276491931964	-9.32698654036649
HAVANA	transcript	ENSG00000184560.7	protein_coding	C17orf74	2	ENST00000333870.7	protein_coding	C17orf74-001	0.000244817052817795	0.00056398731017864	1.45037254542979	0.147584552625863	0.219973704028403	-6.49754684014791	0	0	0	1	1	-10.3597524836655
HAVANA	transcript	ENSG00000184560.7	protein_coding	C17orf74	2	ENST00000574034.1	protein_coding	C17orf74-002	0.000763382914828767	-0.000562073767449527	-0.887039565429314	0.37548602411436	0.486102424622714	-7.15352792454264	0.00707835955753582	0.000214949821383926	0.91536442092515	0.374938662290911	0.63785259197795	-9.92441662042035
HAVANA	transcript	ENSG00000283439.1	protein_coding	RP11-104H15.12	2	ENST00000636696.1	protein_coding	RP11-104H15.12-001	0.000343879412314504	0.00054807265292571	1.24964242299429	0.21201751470903	0.301000943544024	-6.76734036322194	0.00768611871666625	5.88011385661071e-05	0.352168445832023	0.729766412784727	0.949844317295172	-10.2937562359761
HAVANA	transcript	ENSG00000181284.2	protein_coding	TMEM102	2	ENST00000323206.1	protein_coding	TMEM102-001	0.0473564531941061	0.0291600338272756	4.57889943576	5.9129254880378e-06	1.68093090740835e-05	2.71394438571957	0.0599268315788155	0.000960933641663512	1.10964275853103	0.285176639026447	0.537269976282785	-9.72813790437415
HAVANA	transcript	ENSG00000181284.2	protein_coding	TMEM102	2	ENST00000396568.1	protein_coding	TMEM102-002	0.0582067331191218	0.0355140193785017	4.0272364621252	6.52442793720009e-05	0.000165685753177303	0.427471027255783	0.134127076927808	-0.00070971257372591	-0.685600659590661	0.503755112131171	0.767933251463383	-10.1125362251275
HAVANA	transcript	ENSG00000262624.1	antisense	RP11-104H15.9	2	ENST00000570444.1	antisense	RP11-104H15.9-001	0.00787177804598979	0.00410064010328582	0.971606905161048	0.331718091428801	0.438946443231037	-7.0751315134452	0	0	0	1	1	-10.3597524836655
HAVANA	transcript	ENSG00000161958.10	protein_coding	FGF11	2	ENST00000575235.5	protein_coding	FGF11-002	0.20128833779476	0.118634134572808	6.76781387190365	3.68754043441027e-11	1.79282513576548e-10	14.3433129556693	0.263988875486142	0.0022178140280346	0.960934539596154	0.352300821427059	0.613016473647512	-9.88133433751134
HAVANA	transcript	ENSG00000161958.10	protein_coding	FGF11	2	ENST00000293829.8	protein_coding	FGF11-001	0.581773984566681	0.326171291805151	9.66980508568851	2.2004134056048e-20	2.77346684998522e-19	35.255199964599	0.950061973000048	0.001902352445075	0.950216469677233	0.357537519947367	0.618630219429688	-9.89163374030683
HAVANA	transcript	ENSG00000161958.10	protein_coding	FGF11	2	ENST00000572907.5	protein_coding	FGF11-004	0.0206038852796391	0.0389374788602229	9.67047262698459	2.1883642073747e-20	2.75951911778322e-19	35.2606274287228	0.0702186850886436	0.00188953175616907	1.78795592891041	0.0946461954602679	0.273031931034938	-8.81560007025703
HAVANA	transcript	ENSG00000161958.10	protein_coding	FGF11	2	ENST00000575398.5	protein_coding	FGF11-005	0.000938189680627832	0.0047071034103711	2.45033919198783	0.0146153937957492	0.0270687389354483	-4.56445649868354	0.0382025701369982	0.00261960480939416	1.62717076759694	0.125180526390438	0.326762104409075	-9.05993445887273
HAVANA	transcript	ENSG00000161958.10	protein_coding	FGF11	2	ENST00000575082.5	protein_coding	FGF11-006	0.0059263839569703	0.00723416245480721	1.31105348778869	0.190444253167985	0.274501876243259	-6.68902893932221	0.16095769449415	-0.0016374997662138	-0.613440627813693	0.54906614895506	0.809801457830423	-10.1612128961522
HAVANA	transcript	ENSG00000161958.10	protein_coding	FGF11	2	ENST00000576328.1	retained_intron	FGF11-007	0.279115837208136	0.129221332918768	6.90134557006335	1.57386076272381e-11	7.94567104877769e-11	15.1768134784783	0.121703797386215	-0.000149371697237454	-0.170159230357774	0.867230957667417	1	-10.3442948276509
HAVANA	transcript	ENSG00000263301.1	antisense	RP11-104H15.8	2	ENST00000576615.1	antisense	RP11-104H15.8-001	0.0107714195107588	0.00494337722767141	0.764698368638066	0.444813590548632	0.557191661267379	-7.25435275893427	0.0344198960817649	-0.00183572779102746	-1.22216988596951	0.241095597526851	0.493554373740185	-9.59993217011317
HAVANA	transcript	ENSG00000272884.1	processed_transcript	RP11-104H15.10	2	ENST00000575331.1	processed_transcript	RP11-104H15.10-001	0.0104185680138058	0.0175134279879507	5.48044556901721	6.75148644813476e-08	2.35158781321801e-07	7.02377908273219	0.0647273562798372	0.00103839985994494	1.42356668218819	0.175685346066095	0.402305498924039	-9.34591984936054
HAVANA	transcript	ENSG00000170175.10	protein_coding	CHRNB1	2	ENST00000306071.6	protein_coding	CHRNB1-001	0.476733794069937	0.109672348900782	5.743043898189	1.61999810373909e-08	6.01124289280681e-08	8.40842914897393	0.709576714171994	0.00160982263803327	0.989361244129345	0.338672990743609	0.598135732254086	-9.85352684604068
HAVANA	transcript	ENSG00000170175.10	protein_coding	CHRNB1	2	ENST00000572857.5	protein_coding	CHRNB1-004	0.000124443415977799	-0.000141573748225007	-0.433489709034585	0.66484685850359	0.760051603838215	-7.45247903877934	0	0	0	1	1	-10.3597524836655
HAVANA	transcript	ENSG00000170175.10	protein_coding	CHRNB1	2	ENST00000574054.1	retained_intron	CHRNB1-005	0.00131052958159515	-5.5706902591981e-05	-0.0467573454004422	0.962725380384482	0.988954437794904	-7.54525711530752	0	0	0	1	1	-10.3597524836655
HAVANA	transcript	ENSG00000170175.10	protein_coding	CHRNB1	1	ENST00000570557.5	protein_coding	CHRNB1-007	0.00242843933314376	0.00137878959065359	0.921531388906574	0.357219531861183	0.466655740799404	-7.12241148993832	0.00350091507305776	-8.00209159556058e-05	-0.470940123862039	0.644674176347099	0.881117016732263	-10.242126469463
HAVANA	transcript	ENSG00000170175.10	protein_coding	CHRNB1	2	ENST00000536404.6	protein_coding	CHRNB1-002	0.00322701458211927	-0.00114661840898745	-0.87421425081169	0.382423216803881	0.493330871985873	-7.16479640121936	0	0	0	1	1	-10.3597524836655
HAVANA	transcript	ENSG00000170175.10	protein_coding	CHRNB1	1	ENST00000576360.1	protein_coding	CHRNB1-006	0.00502023827263472	-0.00112162121676055	-0.636577348078981	0.52469283826896	0.634856648643235	-7.34396439066189	0.0145020001134891	0.000395117235419363	0.970040392130934	0.347894196321166	0.608040623798006	-9.8725042935362
HAVANA	transcript	ENSG00000170175.10	protein_coding	CHRNB1	2	ENST00000573209.1	retained_intron	CHRNB1-003	0.327233785163091	0.10215777797773	5.29217309197973	1.81550068414676e-07	6.04822052730301e-07	6.06640873886727	0.0537025355376076	0.000981426966423014	2.16643340432072	0.0473448419491312	0.167045557941909	-8.18620755575104
HAVANA	transcript	ENSG00000170175.10	protein_coding	CHRNB1	2	ENST00000575379.1	protein_coding	CHRNB1-008	1.30139641358863	0.0722017922093857	1.81886639011816	0.0695326179239884	0.112584370387257	-5.89890208811074	1.7855642186774	0.00417058437022042	2.67164199135697	0.0177878870515205	0.082327578201909	-7.25676778049039
HAVANA	transcript	ENSG00000174282.11	protein_coding	ZBTB4	2	ENST00000380599.8	protein_coding	ZBTB4-002	2.34591160356528	1.02724419081523	15.3718118695504	6.46336584353319e-44	1.39368897867396e-41	89.0034407814628	3.74227153646278	0.0173020406352389	6.98580824558805	5.21099179167477e-06	0.000267201885433686	1.07250245398347
HAVANA	transcript	ENSG00000174282.11	protein_coding	ZBTB4	2	ENST00000311403.4	protein_coding	ZBTB4-001	1.03929865176585	0.576421797975578	10.452215536986	2.98337405709957e-23	5.11207286312391e-22	41.7869426645616	2.53122545167067	0.0162847646228602	4.23702983155977	0.00076608140710009	0.00798935546017878	-4.11265933315043
HAVANA	transcript	ENSG00000259224.2	protein_coding	SLC35G6	2	ENST00000412468.3	protein_coding	SLC35G6-001	0.00486621244732097	0.0032460782250886	2.15041345453229	0.0320034986119479	0.0556232205863746	-5.2465924822583	0.45893975052157	0.00859618896010276	7.02165145693252	4.91549642497597e-06	0.000257559425641352	1.13382596229674
HAVANA	transcript	ENSG00000181222.15	protein_coding	POLR2A	2	ENST00000617998.4	protein_coding	POLR2A-001	2.16425156405337	0.985712830165623	13.9954961587285	9.12009333489916e-38	8.42677749069106e-36	74.9351811903366	3.69874008089814	0.0178446497537624	4.86149966413432	0.00022658491632428	0.0033134733710198	-2.86082774942185
HAVANA	transcript	ENSG00000181222.15	protein_coding	POLR2A	2	ENST00000572844.1	protein_coding	POLR2A-002	0.803227582173556	0.368420883674189	7.80355584068934	3.57151724842757e-14	2.35524944691357e-13	21.1523082018829	1.84086393918957	-0.00501401309374884	-1.94520393526347	0.0713582045643358	0.224196903350911	-8.5626191991513
HAVANA	transcript	ENSG00000181222.15	protein_coding	POLR2A	2	ENST00000576952.1	retained_intron	POLR2A-005	0.422813288876994	0.116119401903419	3.8440523809585	0.000136703057688431	0.000334867259155528	-0.271136651182339	0.707286407388399	0.0136899345016211	6.29518043352313	1.66039704288462e-05	0.000559834362561193	-0.1425106586086
HAVANA	transcript	ENSG00000181222.15	protein_coding	POLR2A	2	ENST00000575547.1	retained_intron	POLR2A-006	1.12919023679016	0.459213021452759	9.55006093732482	5.86807176027351e-20	7.0605921869693e-19	34.2857733074534	1.2257693697265	0.0134845900348461	2.39130136812068	0.0308073536323665	0.122532785899798	-7.78286485784805
HAVANA	transcript	ENSG00000181222.15	protein_coding	POLR2A	2	ENST00000576114.1	retained_intron	POLR2A-008	0.854260839993964	0.404209933036874	5.5572921022601	4.47176554099802e-08	1.58540379255792e-07	7.42306879835455	1.04268974873427	0.0208155795105735	2.95513270395455	0.0101020462437348	0.0541084051813707	-6.7051544679812
HAVANA	transcript	ENSG00000181222.15	protein_coding	POLR2A	2	ENST00000576718.1	retained_intron	POLR2A-007	0.902788135162545	0.198705164907063	4.05260667418276	5.87575775210935e-05	0.000149920391394726	0.526629148047845	1.37478084498364	0.0112006731509395	2.67894689638046	0.0175323643682159	0.0814401520906995	-7.2427727045239
HAVANA	transcript	ENSG00000181222.15	protein_coding	POLR2A	2	ENST00000574158.1	retained_intron	POLR2A-011	0.675663951494745	0.211814212044212	4.84507867019423	1.69320581018524e-06	5.10184929504507e-06	3.91355563625938	1.12900536513315	0.0113528316454098	2.34719816206273	0.0335453944140963	0.130383660227864	-7.86342694086997
HAVANA	transcript	ENSG00000181222.15	protein_coding	POLR2A	2	ENST00000573603.1	retained_intron	POLR2A-009	0.636532150469014	0.300466909626535	8.37436705189265	5.68300403361058e-16	4.49854104752738e-15	25.228156830219	0.865246174221351	0.01314422392899	2.77185062361695	0.0145772822143504	0.0710553886754978	-7.0636937747756
HAVANA	transcript	ENSG00000181222.15	protein_coding	POLR2A	2	ENST00000576553.1	retained_intron	POLR2A-010	0.149588310073529	0.0302785442391095	1.39423816843491	0.163867768738358	0.240945648553313	-6.57700489010903	0.228759065159992	0.00693338703897187	3.82277910646283	0.00175263744528232	0.0146816458198878	-4.95494557544397
ENSEMBL	transcript	ENSG00000201489.1	misc_RNA	Y_RNA	3	ENST00000364619.1	misc_RNA	Y_RNA.259-201	0.0323591462547179	-0.0060323766340237	-0.276901039677957	0.781971054908361	0.856581350544572	-7.50804325396869	0	0	0	1	1	-10.3597524836655
HAVANA	transcript	ENSG00000239697.10	protein_coding	TNFSF12	2	ENST00000293825.10	protein_coding	TNFSF12-001	0.246017452767622	0.260280985715192	8.82844487393464	1.81379885610078e-17	1.67585052597158e-16	28.6243036555782	1.64643732540722	0.0145958530410853	5.50865943650392	6.73104804446434e-05	0.00141877885675219	-1.6028281132235
HAVANA	transcript	ENSG00000239697.10	protein_coding	TNFSF12	2	ENST00000322272.11	nonsense_mediated_decay	TNFSF12-003	0.342514604984132	0.266358405169374	10.6478943987105	5.43953434003796e-24	1.00776312995226e-22	43.4717892555368	0.322676578078057	0.0018270101757862	0.757165648386084	0.461050677401451	0.727651510994057	-10.0592705500934
HAVANA	transcript	ENSG00000239697.10	protein_coding	TNFSF12	2	ENST00000462619.5	processed_transcript	TNFSF12-004	1.01031715611356	0.734334792437925	13.5076254665243	1.20871213106532e-35	8.56863924944823e-34	70.0822832425168	1.81065235552697	0.0058428210172863	1.15990144630447	0.264789790927951	0.513924148069921	-9.67214546703208
HAVANA	transcript	ENSG00000239697.10	protein_coding	TNFSF12	2	ENST00000462811.1	processed_transcript	TNFSF12-005	0.0655069977267025	0.0135594609087951	0.984066079681281	0.325561149336116	0.432234695341165	-7.06298076740833	0.390769615147179	0.0170773994316111	2.70585066073787	0.0166215650622637	0.0782801731536806	-7.19111854756804
HAVANA	transcript	ENSG00000248871.1	protein_coding	TNFSF12-TNFSF13	2	ENST00000293826.4	protein_coding	TNFSF12-TNFSF13-001	0.119544831793786	0.176068612177939	5.92735766396646	5.75715071223709e-09	2.23847664702591e-08	9.41413327999033	0.306678315464716	0.0146225788208194	2.65579744313162	0.01835455757204	0.0843359978559222	-7.28707848508971
HAVANA	transcript	ENSG00000276384.1	antisense	RP11-186B7.7	2	ENST00000610459.1	antisense	RP11-186B7.7-001	0.0456130210967913	0.0621765730248062	5.64623640556751	2.75945045562086e-08	1.00048159579411e-07	7.89133931644576	0.222870108307836	0.000170607046730782	0.0781608379989896	0.938766061616737	1	-10.3564884696133
HAVANA	transcript	ENSG00000161955.16	protein_coding	TNFSF13	2	ENST00000483039.5	protein_coding	TNFSF13-005	0.109402921384818	0.192995667489745	6.54708792271526	1.46339789002799e-10	6.68870014242913e-10	12.9953380640799	0.268149802719927	0.00542335820440894	1.19321283082761	0.251901514151794	0.50074408400156	-9.6338999121074
ENSEMBL	transcript	ENSG00000161955.16	protein_coding	TNFSF13	3	ENST00000380535.8	protein_coding	TNFSF13-201	0.0240638170304154	0.0172289138775531	3.62365280989489	0.000320323674158238	0.000750147210602785	-1.07098917863776	0.209945880347615	0.00101774869833697	0.5833296325235	0.568613822152717	0.827992027543232	-10.1800071086505
HAVANA	transcript	ENSG00000161955.16	protein_coding	TNFSF13	2	ENST00000396542.5	protein_coding	TNFSF13-006	0.219849433735941	0.196534506773214	7.32720400954451	9.55138913476385e-13	5.44963774392152e-12	17.9238643867176	0.324910042246752	0.00919088012715246	3.0770434321365	0.0079042783777269	0.0450084247192277	-6.46347156306052
HAVANA	transcript	ENSG00000161955.16	protein_coding	TNFSF13	2	ENST00000438470.5	protein_coding	TNFSF13-007	0.0830304025442348	0.0273035300974984	1.47881124105089	0.139823365758452	0.209906018424318	-6.45610523329403	0.0907978990259537	0.00531697292263984	1.48965756790399	0.157693714544655	0.374365535953954	-9.25614061303468
HAVANA	transcript	ENSG00000161955.16	protein_coding	TNFSF13	2	ENST00000436057.5	protein_coding	TNFSF13-008	0.218220310563342	0.3704933029008	7.67505748359024	8.80179589841367e-14	5.58663343789003e-13	20.265590502235	0.330352744655939	0.00499739572460118	0.85603235607294	0.405872754064154	0.671225465881364	-9.97770296349474
HAVANA	transcript	ENSG00000161955.16	protein_coding	TNFSF13	2	ENST00000349228.8	protein_coding	TNFSF13-003	0.085529434809648	-0.0074212500227191	-0.501837926113496	0.616003452529504	0.718020794932253	-7.42055249527326	0.400302302311818	-0.000829898012770238	-0.364135765363875	0.720999839827071	0.943048683529981	-10.2892153364222
HAVANA	transcript	ENSG00000161955.16	protein_coding	TNFSF13	2	ENST00000338784.8	protein_coding	TNFSF13-001	1.0780989556423	0.217879806663762	3.94595512724821	9.09135646336628e-05	0.000227151509259707	0.113719481108002	1.49739062550877	-0.000933428955598234	-0.290651552959407	0.775424226422585	0.985461500873389	-10.314738132708
HAVANA	transcript	ENSG00000161955.16	protein_coding	TNFSF13	2	ENST00000625791.2	protein_coding	TNFSF13-009	0.0680251329387452	-0.00285643764567276	-0.16677094121234	0.867618015258375	0.920581011789699	-7.53245369419535	0.0462156550029834	-0.00246483493349245	-2.46516693248149	0.0266905158148223	0.110512226158381	-7.64649656797757
HAVANA	transcript	ENSG00000161955.16	protein_coding	TNFSF13	2	ENST00000396545.4	protein_coding	TNFSF13-004	0.149995337716949	0.0859116842222932	2.92900687424716	0.00355644212113059	0.00726073205282377	-3.296559418675	0.234966645398247	0.00229444760550174	0.585823572687838	0.566980891110758	0.826468828661011	-10.1784847089202
HAVANA	transcript	ENSG00000161956.12	protein_coding	SENP3	2	ENST00000321337.11	protein_coding	SENP3-001	1.11095972174084	0.184091948556278	2.84036619487606	0.00469075822316366	0.00941025913093294	-3.54785933575613	1.82044622948244	0.0123112432452204	2.77545933614735	0.0144728506040234	0.0707165591362126	-7.05669868802226
ENSEMBL	transcript	ENSG00000161956.12	protein_coding	SENP3	3	ENST00000429205.6	protein_coding	SENP3-201	1.77530060909981	0.589981681918318	9.19303335737358	1.04064357990564e-18	1.09404304816432e-17	31.4453011931146	3.21697143690443	-0.00109992602102084	-0.685960836466716	0.503534530211442	0.767715809796246	-10.1122805049998
HAVANA	transcript	ENSG00000161956.12	protein_coding	SENP3	2	ENST00000583277.1	retained_intron	SENP3-003	0.590742702921384	0.221788592927173	8.76746182391818	2.90248944499538e-17	2.6245591124839e-16	28.1605246047293	0.861270787112506	0.00536830413362426	2.89710168326758	0.0113494303379217	0.0590131924275569	-6.81935704370098
HAVANA	transcript	ENSG00000161956.12	protein_coding	SENP3	2	ENST00000580997.1	retained_intron	SENP3-004	0.371831788866276	0.167452080121378	6.23147821390889	9.85365086311374e-10	4.14686348361792e-09	11.1335327415353	0.686218943785017	0.0115148510893431	3.03075873134589	0.00867678882041134	0.0482970457709887	-6.55549170573478
HAVANA	transcript	ENSG00000161956.12	protein_coding	SENP3	2	ENST00000580231.5	protein_coding	SENP3-005	0.881375188439109	0.236909498657407	4.7020468854618	3.33999532590048e-06	9.75601852506638e-06	3.26123931410798	0.52559283592659	-0.0155356912389662	-2.84789275633936	0.0125244250803967	0.0634516174225759	-6.91572129441663
HAVANA	transcript	ENSG00000161956.12	protein_coding	SENP3	2	ENST00000619785.1	nonsense_mediated_decay	SENP3-009	0.0588503324720177	0.0433310367209519	1.56898159917002	0.117287739974545	0.179631915119325	-6.31943511664506	0.170831656248701	-0.00168119266752479	-0.723300976357991	0.480974901498727	0.747204344117354	-10.0850889652149
HAVANA	transcript	ENSG00000161956.12	protein_coding	SENP3	2	ENST00000610454.4	protein_coding	SENP3-008	0.126115632455519	0.103628451931279	4.91827099710241	1.18814355496504e-06	3.63988246857901e-06	4.25423657901967	0.111064648774912	-0.00148381987751006	-0.75898692236378	0.459993753863789	0.726514597157749	-10.0578510320322
HAVANA	transcript	ENSG00000161956.12	protein_coding	SENP3	1	ENST00000582789.5	protein_coding	SENP3-007	0.121152313094594	0.052620232925833	1.81104530878107	0.0707365955597956	0.114345301294222	-5.9129931391798	0.468056494589711	0.0029798007190686	0.497848149035659	0.626039345569426	0.87045663260003	-10.2284171858115
HAVANA	transcript	ENSG00000161956.12	protein_coding	SENP3	1	ENST00000581093.1	protein_coding	SENP3-006	0.0181800104627958	0.0211017437564003	2.33269484452367	0.020061841637224	0.0362665812132057	-4.84239521641016	0.225681187220874	-0.00207974172947652	-0.361253074498921	0.723107885564782	0.94465282378861	-10.2903227770563
HAVANA	transcript	ENSG00000161956.12	protein_coding	SENP3	2	ENST00000581010.1	retained_intron	SENP3-002	0.908685831120872	0.299431179214204	5.56702660115765	4.24294411540062e-08	1.50827986996212e-07	7.47399912887172	0.811309786127721	0.0002283374447188	0.0307800293770376	0.975863678555099	1	-10.3592462059953
HAVANA	transcript	ENSG00000277957.1	protein_coding	SENP3-EIF4A1	2	ENST00000614237.1	nonsense_mediated_decay	SENP3-EIF4A1-001	0.172256294382066	0.141867687676998	9.57451844100205	4.80590794597201e-20	5.83547376122419e-19	34.4831024949397	0.24858928530741	0.0015658447986764	1.03551082066188	0.317353993655934	0.574415678343183	-9.80688045660768
HAVANA	transcript	ENSG00000161960.14	protein_coding	EIF4A1	2	ENST00000580888.5	nonsense_mediated_decay	EIF4A1-038	0.202541021252217	-0.112424170915881	-3.62385986831315	0.000320073849515627	0.000749623449790173	-1.07025872290452	0.178365113276545	-0.00308028429767368	-0.910674861060585	0.377323629547199	0.64051762133592	-9.92874459612492
HAVANA	transcript	ENSG00000161960.14	protein_coding	EIF4A1	2	ENST00000584054.5	retained_intron	EIF4A1-011	0.383197760760979	0.150224676864827	3.84248741892859	0.000137552486131542	0.000336830407263872	-0.276973138238057	0.401596183994657	-0.00605248104369084	-1.93928071497745	0.0721320632796114	0.225948848631345	-8.57238114029982
HAVANA	transcript	ENSG00000161960.14	protein_coding	EIF4A1	2	ENST00000580886.5	retained_intron	EIF4A1-012	0.408786009922371	0.135249917456591	4.85068847214685	1.64811359507593e-06	4.97223458639769e-06	3.93950273706116	0.923498621995506	0.00781719796773628	1.47982453568817	0.160268926691897	0.378500413829413	-9.26968937491724
HAVANA	transcript	ENSG00000161960.14	protein_coding	EIF4A1	2	ENST00000580461.5	nonsense_mediated_decay	EIF4A1-002	0.0238869440330564	0.0225252682381156	2.34823885324742	0.0192528583162262	0.0349146793504754	-4.80643834045674	0.0586190793503468	-0.00112345553292005	-0.682926596539743	0.50539454251978	0.769552828191282	-10.1144308315967
HAVANA	transcript	ENSG00000161960.14	protein_coding	EIF4A1	2	ENST00000584712.5	retained_intron	EIF4A1-036	0.176972999851838	0.000782939405578528	0.0301844002689409	0.975932089400874	0.998043312775157	-7.54589422419483	0.0959395868165992	-0.00179624172928073	-1.07376840894635	0.300431788363268	0.554955800444816	-9.76682327407099
HAVANA	transcript	ENSG00000161960.14	protein_coding	EIF4A1	2	ENST00000578476.5	nonsense_mediated_decay	EIF4A1-014	0.111843348934776	0.0197738741057507	1.01961053841367	0.308408561422358	0.413119585597383	-7.02746875869747	0.152379907546416	-0.00262770075150996	-1.20914118479372	0.24591211386658	0.495506314564706	-9.61529772167535
HAVANA	transcript	ENSG00000161960.14	protein_coding	EIF4A1	2	ENST00000582169.5	protein_coding	EIF4A1-024	0.0114307584471721	0.00758500579077037	1.34872837200476	0.178037578753179	0.258992756710188	-6.63913978111394	0.0129413246842769	-0.000439063822560385	-1.24221616768103	0.233828663320949	0.485295046099815	-9.57602924455208
HAVANA	transcript	ENSG00000161960.14	protein_coding	EIF4A1	2	ENST00000578754.5	protein_coding	EIF4A1-023	0.00423349959965361	0.000650449884305642	0.202242207559309	0.839810018479385	0.900032736532857	-7.52591423605147	0.0633017197745301	0.000520925745875307	0.332839301092762	0.744008218935261	0.96114985966766	-10.3007752938469
HAVANA	transcript	ENSG00000161960.14	protein_coding	EIF4A1	2	ENST00000578495.5	protein_coding	EIF4A1-026	0.0155352407661472	-0.00292629729789115	-0.460740916788617	0.645185747000453	0.743328510922306	-7.44030839533295	0.0230405816911666	9.01393822172248e-05	0.160008960699189	0.87507666076111	1	-10.3460823986106
HAVANA	transcript	ENSG00000161960.14	protein_coding	EIF4A1	2	ENST00000396527.7	retained_intron	EIF4A1-003	0.0141690750213159	0.0200163313521134	3.17926615917759	0.00156843596311643	0.00336266069722634	-2.54690241244737	0.106282710791928	0.00131546774417973	0.585288705198294	0.567330891226697	0.826837894504507	-10.1788117351283
HAVANA	transcript	ENSG00000161960.14	protein_coding	EIF4A1	2	ENST00000293831.12	protein_coding	EIF4A1-001	3.90097207603875	0.321935989136674	5.30299838054295	1.71646099171859e-07	5.73412748360969e-07	6.12064760847713	4.82856079136468	-0.00802952991320968	-5.22697935525982	0.000113409478644648	0.00202580726227252	-2.14461541028402
HAVANA	transcript	ENSG00000161960.14	protein_coding	EIF4A1	2	ENST00000579139.1	nonsense_mediated_decay	EIF4A1-013	0.0124083022672815	-0.00843688952121198	-1.55085680676508	0.121571618091934	0.185443942838066	-6.3475498790401	0.0568680682539433	0.00070945373721176	0.549115027313768	0.591264052577	0.848554370087676	-10.2002656709174
HAVANA	transcript	ENSG00000161960.14	protein_coding	EIF4A1	2	ENST00000579085.5	retained_intron	EIF4A1-019	0.390890856649475	-0.318524003681372	-6.84651066708919	2.236160736606e-11	1.11122424178449e-10	14.8329048960861	0.342251185970575	0.00215086798473505	0.539909761090848	0.597435547834535	0.85427089624554	-10.2055157704064
HAVANA	transcript	ENSG00000161960.14	protein_coding	EIF4A1	2	ENST00000582213.5	retained_intron	EIF4A1-021	0.0044024840857389	0.0135069487144066	2.98050843444238	0.00301849616091596	0.00622151122550531	-3.14712453662328	0.0514879887359542	-0.000510546706435877	-0.303576344956709	0.765753257157361	0.978119478304404	-10.3106586013425
HAVANA	transcript	ENSG00000161960.14	protein_coding	EIF4A1	2	ENST00000583899.5	retained_intron	EIF4A1-020	0.0164965935788233	-0.0123053572062901	-1.10357659578975	0.270310129811663	0.369928599752984	-6.93859801305153	0.10210243493719	0.00388889782988411	1.16690112670945	0.262040630054625	0.51118441747689	-9.66418332114857
HAVANA	transcript	ENSG00000161960.14	protein_coding	EIF4A1	2	ENST00000582848.5	retained_intron	EIF4A1-027	0.0299087311239391	0.0207363548880207	1.76478849521229	0.0782125841615732	0.125228540160651	-5.99510725177716	0	0	0	1	1	-10.3597524836655
HAVANA	transcript	ENSG00000161960.14	protein_coding	EIF4A1	2	ENST00000585024.5	protein_coding	EIF4A1-025	0.0064318371611471	-0.00181989252835113	-0.459572433498122	0.646023820589242	0.744045328999991	-7.44084545963586	0	0	0	1	1	-10.3597524836655
HAVANA	transcript	ENSG00000161960.14	protein_coding	EIF4A1	2	ENST00000583802.5	protein_coding	EIF4A1-022	0.00587660154935806	0.00750443487238999	1.5324936459899	0.126036029722089	0.191392948349936	-6.37570444742107	0.0640650515623934	0.000298954218207322	0.197525113426424	0.846152640302601	1	-10.33893025527
HAVANA	transcript	ENSG00000161960.14	protein_coding	EIF4A1	2	ENST00000584901.5	retained_intron	EIF4A1-006	0.968484096944329	0.0269564294450207	0.742678702331094	0.45802660200158	0.570415858493208	-7.27091766888679	1.50877605115725	0.0110214051517955	3.70475360185974	0.00222296050160462	0.0174888073811696	-5.19536403577032
HAVANA	transcript	ENSG00000161960.14	protein_coding	EIF4A1	2	ENST00000581544.5	nonsense_mediated_decay	EIF4A1-004	0.130016600163852	-0.0794106166092356	-3.32690828923137	0.000943100145654069	0.00208071595417629	-2.07698441458298	0.110284069372353	0.00166136109314084	0.663447161913997	0.517430396058862	0.780662146535056	-10.1280223767732
HAVANA	transcript	ENSG00000161960.14	protein_coding	EIF4A1	2	ENST00000577269.5	protein_coding	EIF4A1-007	0.141018777717448	-0.00769120198404025	-0.286621957788255	0.774521074292375	0.850542837832468	-7.5053067080468	0.223932461698804	-0.00856642360879692	-2.93887639468209	0.0104372320085402	0.0554178378216938	-6.7372048644205
HAVANA	transcript	ENSG00000161960.14	protein_coding	EIF4A1	2	ENST00000584784.5	protein_coding	EIF4A1-028	0.0770413316884719	0.00665395627903288	0.359749088424599	0.719187372681534	0.80591292086558	-7.48169533908005	0.111475683704943	-0.000675159110525692	-0.344128600777791	0.735678050106403	0.954651372749383	-10.2967231137192
HAVANA	transcript	ENSG00000161960.14	protein_coding	EIF4A1	2	ENST00000582746.5	protein_coding	EIF4A1-008	0.0103381849386525	0.00196997498257891	0.455105085505369	0.64923209475412	0.746746537944034	-7.44288620164647	0.123939732560731	-0.00132270620987472	-1.07901565411431	0.298163566588046	0.55240221725587	-9.76123233515202
HAVANA	transcript	ENSG00000161960.14	protein_coding	EIF4A1	2	ENST00000584860.5	protein_coding	EIF4A1-017	0.258416419827851	0.0708781960430281	2.7981164549981	0.00533946395650719	0.0106203219964192	-3.66500860834467	0.47357880852636	0.00313711399999597	1.32797009612677	0.204667807413257	0.445272391271047	-9.47027475645026
HAVANA	transcript	ENSG00000161960.14	protein_coding	EIF4A1	2	ENST00000581770.5	protein_coding	EIF4A1-015	0.0271569747874878	-0.00465721096919075	-0.368532814874713	0.712632684028492	0.800627626196404	-7.47850001001936	0.0661232611155886	-0.00101400117003347	-0.761285661788986	0.45866188998942	0.725163179062035	-10.0560548761136
HAVANA	transcript	ENSG00000161960.14	protein_coding	EIF4A1	2	ENST00000577738.5	retained_intron	EIF4A1-016	0.0129187526337493	0.0194114847674662	2.78162586927791	0.00561397554087131	0.0111294821501865	-3.71027186098893	0.0576189721744245	0.00043900169275752	0.16649699873424	0.870060076725253	1	-10.3449524118219
HAVANA	transcript	ENSG00000161960.14	protein_coding	EIF4A1	2	ENST00000581384.5	protein_coding	EIF4A1-037	0.318591390758554	0.127694026399499	4.22446923704039	2.8488753860849e-05	7.5256160065052e-05	1.21365144276288	0.0197901029929169	0.00135703563380002	1.62408891520615	0.12584085752162	0.326762104409075	-9.06446522129924
HAVANA	transcript	ENSG00000161960.14	protein_coding	EIF4A1	2	ENST00000577929.1	protein_coding	EIF4A1-018	0.488210041320633	0.144505988736305	5.1260996996805	4.24167647463748e-07	1.36103633342835e-06	5.24676683385115	0.948387770262311	0.00883838911508522	3.00527547972778	0.0091334165156673	0.0501693553784366	-6.60602230362132
HAVANA	transcript	ENSG00000161960.14	protein_coding	EIF4A1	2	ENST00000578324.5	retained_intron	EIF4A1-009	0.94259564793816	0.463407191415449	10.0025149910269	1.38224295450694e-21	1.97599794187539e-20	37.9916116291981	1.68260348633523	0.0123733488896132	3.52732730337112	0.00318094802567959	0.0228434257610751	-5.55628496886698
HAVANA	transcript	ENSG00000161960.14	protein_coding	EIF4A1	2	ENST00000584798.1	retained_intron	EIF4A1-010	0.887832984424027	0.273106198980052	7.28605122104735	1.25929777554131e-12	7.09529557095139e-12	17.6525828602054	1.42376422734837	0.0124382180102826	4.60648594509968	0.000370762605519058	0.00470095299186424	-3.36836352879397
HAVANA	transcript	ENSG00000161960.14	protein_coding	EIF4A1	2	ENST00000577731.1	retained_intron	EIF4A1-034	0.221307223437872	0.0569208721557989	1.80127306937262	0.0722649798758089	0.116582800473409	-5.93051532681336	0.573588381206721	0.00639347381989997	1.09456753528288	0.291515334390948	0.544709252200731	-9.74452571412516
HAVANA	transcript	ENSG00000161960.14	protein_coding	EIF4A1	2	ENST00000583389.5	protein_coding	EIF4A1-031	0.0891018234866086	0.103422769134693	3.95834160228617	8.64631046286163e-05	0.000216604891370514	0.161144452993356	0.232759615023674	0.0104660732911655	2.97472497636276	0.00971210680138627	0.052515258769873	-6.66646864477575
HAVANA	transcript	ENSG00000161960.14	protein_coding	EIF4A1	2	ENST00000578569.1	retained_intron	EIF4A1-029	0.260070792098285	0.124194442636371	3.49261677798524	0.000520930863408011	0.00118874361890435	-1.52530052891592	1.26009674531767	0.030820980817647	4.19471213659242	0.000833167868369808	0.00848889158334172	-4.19843611840785
HAVANA	transcript	ENSG00000161960.14	protein_coding	EIF4A1	2	ENST00000583217.1	retained_intron	EIF4A1-030	0.157836182159938	0.0920922907956067	3.49632505338859	0.00051391656748972	0.00117375991401434	-1.51266246007945	0.248224902628799	0.00615248992212303	1.48501183604424	0.158906056027832	0.376351779828363	-9.26255012137379
HAVANA	transcript	ENSG00000161960.14	protein_coding	EIF4A1	2	ENST00000581841.1	retained_intron	EIF4A1-035	0.278014576641531	0.0202252615391862	0.573202276747584	0.56676662630142	0.673680754539119	-7.38224308464395	0.863804694171612	0.0166672567601643	2.71187866998856	0.0164238695815724	0.0776143209407456	-7.17952152894794
HAVANA	transcript	ENSG00000161960.14	protein_coding	EIF4A1	2	ENST00000582050.1	nonsense_mediated_decay	EIF4A1-032	0.00879784485031507	-0.000253046275056142	-0.0442564925459359	0.964717701565382	0.990394658348804	-7.54537083797683	0.384575059424192	0.00354288552171733	1.00867208295084	0.329631249749379	0.587965962083271	-9.83423286338915
HAVANA	transcript	ENSG00000161960.14	protein_coding	EIF4A1	2	ENST00000581808.1	processed_transcript	EIF4A1-033	0.00509417663999505	-0.00443352791662479	-0.967441197576367	0.333793387544395	0.441208132897613	-7.07915969437037	0.0747330623786899	-0.000613108069099352	-0.257105705157457	0.800701506629629	1	-10.3245070798103
HAVANA	transcript	ENSG00000264772.6	processed_transcript	RP11-186B7.4	2	ENST00000581621.1	processed_transcript	RP11-186B7.4-001	0.387614827488524	0.110219145861848	6.4114715536461	3.35184231275546e-10	1.47818781903567e-09	12.185776867561	0.797787505576338	0.00651311861063011	4.67866757526305	0.000322281758556087	0.00425402392737809	-3.22412208944482
ENSEMBL	transcript	ENSG00000209582.1	snoRNA	SNORA48	3	ENST00000386847.1	snoRNA	SNORA48-201	9.37495188076698	0.24580033238075	1.77971815704177	0.0757321731567159	0.12162693257157	-5.96883366108008	8.86723873120268	0.00453797009035121	1.02886909181067	0.320360965712985	0.5777589723384	-9.81370715637118
ENSEMBL	transcript	ENSG00000238917.1	snoRNA	SNORD10	3	ENST00000459579.1	snoRNA	SNORD10-201	7.44905179236232	-0.100292274591864	-0.696101325852724	0.486690306434483	0.598560456884232	-7.30436563054355	6.12347767821959	-0.0174881189549663	-2.4544543070296	0.0272532869406741	0.112203826631151	-7.66638163533337
ENSEMBL	transcript	ENSG00000277985.1	snoRNA	SNORA67	3	ENST00000384423.1	snoRNA	SNORA67-201	4.26311676836444	0.268374201715551	1.58534374142698	0.113523382909549	0.17453202808116	-6.29377675985004	4.05758131778189	0.00738030784176808	0.945780350354871	0.359720728679508	0.621086026564696	-9.89586673396144
HAVANA	transcript	ENSG00000129226.13	protein_coding	CD68	2	ENST00000250092.10	protein_coding	CD68-001	1.15614764890668	0.327319095222179	4.77281438842611	2.39165909671305e-06	7.09408283212211e-06	3.58175588001286	0.739480270352386	-0.00909724831626687	-2.93671126182349	0.0104826904251495	0.0556002944081362	-6.74147018995845
HAVANA	transcript	ENSG00000129226.13	protein_coding	CD68	2	ENST00000380498.10	protein_coding	CD68-002	0.152417942885001	0.0251915026338771	1.30362341842489	0.192964674654159	0.27762751226591	-6.69870216420838	0.116615498087518	0.000720409937216184	0.463158277995658	0.650110517280128	0.885577050999423	-10.2459535682447
HAVANA	transcript	ENSG00000129226.13	protein_coding	CD68	2	ENST00000584502.1	protein_coding	CD68-005	0.168977756846725	0.154856068652857	3.5758909366792	0.000383104863566948	0.000888704115319423	-1.23842393440769	0.252681116147698	0.00217622531808493	0.431198433617116	0.672651412670168	0.903581234200682	-10.2610209591303
HAVANA	transcript	ENSG00000129226.13	protein_coding	CD68	2	ENST00000584180.1	protein_coding	CD68-004	0.0162359828041347	0.0173792020829587	3.24877751340581	0.00123734444488126	0.00269013168421175	-2.3282064874761	0.328593214953679	0.00243450300964316	1.18825092319767	0.253790104096941	0.502510507007562	-9.63965338261796
HAVANA	transcript	ENSG00000233223.2	antisense	AC113189.5	2	ENST00000415124.1	antisense	AC113189.5-002	0.146396021282885	0.0574210116467852	2.71805699263285	0.00679571666731928	0.0132927428225247	-3.88232714420792	0.0185376758232927	0.000141239434844135	0.166123730648807	0.870348534953111	1	-10.3450186348896
HAVANA	transcript	ENSG00000233223.2	antisense	AC113189.5	2	ENST00000572046.1	antisense	AC113189.5-003	0.840578725287461	0.338725334240069	5.92538805932991	5.82197583531355e-09	2.26253942163154e-08	9.40324012738052	1.39774576751262	0.00454134351005085	0.892556165388578	0.386635186301866	0.650568158583502	-9.94527959428984
HAVANA	transcript	ENSG00000233223.2	antisense	AC113189.5	2	ENST00000417897.1	antisense	AC113189.5-001	1.36884305257344	0.697594687072921	12.084881858731	1.15996610866929e-29	4.03866399246328e-28	56.4127018132587	0.662899070685989	-0.00252221014392975	-0.423911369712786	0.677837803330937	0.907893361670774	-10.264309554
HAVANA	transcript	ENSG00000233223.2	antisense	AC113189.5	2	ENST00000573187.1	antisense	AC113189.5-004	0.825946536782204	0.338303367384257	7.19954135988327	2.24290529872221e-12	1.23204561133747e-11	17.0863310929921	1.00728971986002	0.00402946371715905	1.08591240019615	0.29520158759816	0.549042319832372	-9.75384857029887
HAVANA	transcript	ENSG00000129255.15	protein_coding	MPDU1	2	ENST00000582151.1	protein_coding	MPDU1-029	0.238056153753832	0.078009692300135	4.24774386083117	2.57782491466755e-05	6.84310288770747e-05	1.30873541854604	0.514346207026351	-0.000711217401279038	-0.293500738295646	0.773288947205261	0.983868445193834	-10.3138538934265
HAVANA	transcript	ENSG00000129255.15	protein_coding	MPDU1	2	ENST00000250124.10	protein_coding	MPDU1-001	1.47046977963024	0.241232465877835	5.81302992376716	1.097184201592e-08	4.1419146397173e-08	8.78704417647809	1.52804643471562	-0.0139327222353937	-2.7899833220761	0.0140598583032512	0.0691920272848754	-7.02851744259892
HAVANA	transcript	ENSG00000129255.15	protein_coding	MPDU1	2	ENST00000572936.5	nonsense_mediated_decay	MPDU1-010	0.025629846731496	0.00558469855235124	0.70077269453857	0.483772358836745	0.595702789636757	-7.30110855332742	0.0471701281314061	-0.0021587561437905	-2.03801866856518	0.0601771367972435	0.198396797713726	-8.40742441586549
HAVANA	transcript	ENSG00000129255.15	protein_coding	MPDU1	2	ENST00000571822.5	nonsense_mediated_decay	MPDU1-007	0.166801919520832	-0.00116183663011747	-0.036301381494838	0.971056603161439	0.994751374854041	-7.54569102674995	0.0792567771341951	0.000932689537866064	0.511061529022538	0.616983324459553	0.87045663260003	-10.22141568309
HAVANA	transcript	ENSG00000129255.15	protein_coding	MPDU1	2	ENST00000396501.8	protein_coding	MPDU1-022	0.137905135800336	-0.00319593973605479	-0.141671139122416	0.887397098165397	0.935219731102347	-7.53632160333236	0.340500130216576	-0.00502359181356428	-1.1847797923536	0.255117743482168	0.503890160910555	-9.64366652581389
HAVANA	transcript	ENSG00000129255.15	protein_coding	MPDU1	2	ENST00000571391.5	retained_intron	MPDU1-013	0.200966399534783	0.106057018445825	5.01946642093088	7.22753857946865e-07	2.26484474208953e-06	4.73288231764575	0.78052068045567	0.00880263234082361	3.32628331893623	0.00477730834910238	0.0309850727203412	-5.96348424549062
HAVANA	transcript	ENSG00000129255.15	protein_coding	MPDU1	2	ENST00000578267.5	retained_intron	MPDU1-017	0.0687827050252523	-0.000247630708200688	-0.0135360532563394	0.989205546001583	1	-7.5462578951268	0.0296110581755346	-0.000676824186869362	-0.502976598731385	0.622516949020287	0.87045663260003	-10.2257207532448
HAVANA	transcript	ENSG00000129255.15	protein_coding	MPDU1	2	ENST00000585188.5	retained_intron	MPDU1-018	0.0413699044664949	0.0404030296498133	3.90025101303962	0.00010928551012164	0.000270757580431777	-0.0600625390394898	0.0197904992375461	0.00092794771886628	1.28011920843561	0.220559056843234	0.467231839809136	-9.52997930343453
HAVANA	transcript	ENSG00000129255.15	protein_coding	MPDU1	2	ENST00000359822.10	nonsense_mediated_decay	MPDU1-027	0.0459539974434514	0.0390457906759815	2.82995913961927	0.0048435386343943	0.00969576425658709	-3.57687362733042	0	0	0	1	1	-10.3597524836655
HAVANA	transcript	ENSG00000129255.15	protein_coding	MPDU1	2	ENST00000580708.5	nonsense_mediated_decay	MPDU1-023	0.151976896139606	0.104105001517541	4.89035553774021	1.36072932508686e-06	4.14179381070415e-06	4.12375405499599	0.0125443202975538	9.55757736956478e-05	0.165634654188037	0.870726517728947	1	-10.3451051799061
HAVANA	transcript	ENSG00000129255.15	protein_coding	MPDU1	2	ENST00000580834.5	nonsense_mediated_decay	MPDU1-019	0.00618475442421052	0.000700921892571644	0.0820136459851297	0.934668833143213	0.9693582899423	-7.54298879609772	0	0	0	1	1	-10.3597524836655
HAVANA	transcript	ENSG00000129255.15	protein_coding	MPDU1	2	ENST00000572836.5	retained_intron	MPDU1-003	0.529496120569404	0.10254221419238	2.47155813851961	0.013786125886386	0.0256402101578289	-4.51290487134637	0.468281167109712	0.00133846896928916	0.326989555916623	0.748337786458994	0.96473922671578	-10.3028226455666
HAVANA	transcript	ENSG00000129255.15	protein_coding	MPDU1	2	ENST00000577088.5	retained_intron	MPDU1-004	0.245786961428622	-0.0064878441063322	-0.232366175053123	0.816349134875227	0.882325630067581	-7.51937356895017	0.288200576932168	0.00542138411178786	1.56381610442845	0.139369536151382	0.344531076633216	-9.15186344302629
HAVANA	transcript	ENSG00000129255.15	protein_coding	MPDU1	1	ENST00000584378.5	protein_coding	MPDU1-024	0.00445146956001696	0.00632440079348028	1.7952900045479	0.0732140490302332	0.117952131643314	-5.94119712316435	0.0115718047528749	0.000793495183054282	1.61606417231247	0.127574358378902	0.327224942175408	-9.07623477958149
HAVANA	transcript	ENSG00000129255.15	protein_coding	MPDU1	1	ENST00000423172.6	protein_coding	MPDU1-006	0.021522912332926	0.0274047754295674	5.7735767564958	1.36738068414573e-08	5.11278983615463e-08	8.57311494930632	0.135841685449852	0.00166011035840003	2.07873859136552	0.0557974802387535	0.187938228479283	-8.33806344149787
HAVANA	transcript	ENSG00000129255.15	protein_coding	MPDU1	2	ENST00000576066.5	nonsense_mediated_decay	MPDU1-011	0.0884288983749426	0.0096624400788549	0.601373532393284	0.547865024319999	0.656469623439005	-7.36572199478505	0.209460393212365	0.000810916334083567	0.223125296734208	0.826543650546891	1	-10.333192995722
HAVANA	transcript	ENSG00000129255.15	protein_coding	MPDU1	2	ENST00000584479.5	nonsense_mediated_decay	MPDU1-020	0.0639574064944261	-0.041343170730269	-2.02497087004953	0.0434036762988084	0.073411266938621	-5.50600706401662	0	0	0	1	1	-10.3597524836655
HAVANA	transcript	ENSG00000129255.15	protein_coding	MPDU1	2	ENST00000572719.5	nonsense_mediated_decay	MPDU1-009	0.267473589061227	0.127127631711089	3.39337053845675	0.000745447248065273	0.00166739730950611	-1.85878888003641	0.348637808023197	0.00141666665041012	0.372158828180933	0.715145138355981	0.938310694140093	-10.2860876377647
HAVANA	transcript	ENSG00000129255.15	protein_coding	MPDU1	2	ENST00000579445.5	protein_coding	MPDU1-026	0.0569667979279616	0.030084354248136	1.24489564094764	0.21375595179665	0.303129429177023	-6.77323807641673	0.18739030863407	-0.00826503506053083	-2.02003471618656	0.0622099022551032	0.203178744707677	-8.43781548956255
HAVANA	transcript	ENSG00000129255.15	protein_coding	MPDU1	2	ENST00000581886.5	retained_intron	MPDU1-021	0.00105547668435485	0.000687425394292285	0.535704405067688	0.592402160522206	0.696961666958106	-7.40300587417944	0.00673523025844556	-0.000153948120193041	-0.494028262327596	0.628669129253515	0.870563116053113	-10.2304082466576
HAVANA	transcript	ENSG00000129255.15	protein_coding	MPDU1	2	ENST00000575256.1	retained_intron	MPDU1-014	0.00809729586595955	-0.0014301773480298	-0.23116172116826	0.817284164346968	0.883050617552527	-7.51965248425554	0	0	0	1	1	-10.3597524836655
HAVANA	transcript	ENSG00000129255.15	protein_coding	MPDU1	2	ENST00000570458.5	nonsense_mediated_decay	MPDU1-015	0.0226097029452187	0.0108919988617475	0.922880430637056	0.356516688889048	0.465926587266229	-7.12117042910411	0	0	0	1	1	-10.3597524836655
HAVANA	transcript	ENSG00000129255.15	protein_coding	MPDU1	2	ENST00000585217.5	protein_coding	MPDU1-025	0.0016601332016307	5.38991804530084e-05	0.0278347813777527	0.977805082299882	0.999251255094756	-7.54596233587239	0	0	0	1	1	-10.3597524836655
HAVANA	transcript	ENSG00000129255.15	protein_coding	MPDU1	2	ENST00000576272.5	nonsense_mediated_decay	MPDU1-016	0.0496685261069772	0.0774303814690894	3.67902221485867	0.000259658941556674	0.000615207853835604	-0.874249393536346	0.758262187115829	0.00472544145344748	0.762477905111227	0.457972060011935	0.724375698702228	-10.0551213230899
HAVANA	transcript	ENSG00000129255.15	protein_coding	MPDU1	2	ENST00000581380.1	protein_coding	MPDU1-028	0.0119737767783022	0.00165560296873941	0.32765831323836	0.743307805314217	0.825621220196121	-7.49271438840074	0.0295516173403163	-0.0015760862581502	-1.61763234133431	0.127233998002738	0.327042605399301	-9.07393799360626
HAVANA	transcript	ENSG00000129255.15	protein_coding	MPDU1	2	ENST00000574558.1	nonsense_mediated_decay	MPDU1-012	0.214251292098831	0.060854380127539	1.22540735363633	0.221001340091541	0.311837356392554	-6.79721780607318	1.9272417579433	0.0029479119397921	0.70535041346527	0.491743440173323	0.756787379453053	-10.0983287402525
HAVANA	transcript	ENSG00000129255.15	protein_coding	MPDU1	2	ENST00000571877.1	retained_intron	MPDU1-008	0.124513190560104	0.0694359103758133	5.16836735208204	3.42507105362823e-07	1.1100344942134e-06	5.45315162354341	0.293884651911588	0.0011448716622479	0.449204530562599	0.659910108970677	0.89340790854116	-10.2526608627113
HAVANA	transcript	ENSG00000129194.7	protein_coding	SOX15	2	ENST00000538513.6	protein_coding	SOX15-002	0.21394839202039	0.218806311027769	10.8489080757108	9.2802462691433e-25	1.86722695492927e-23	45.2229209786834	0.974970173605617	0.00494281193567096	1.81527845556365	0.0901682196753714	0.264500266570954	-8.77259410390805
HAVANA	transcript	ENSG00000129194.7	protein_coding	SOX15	2	ENST00000250055.2	protein_coding	SOX15-001	0.0124671343410114	-0.0100377266967041	-2.81980693721718	0.00499691503297214	0.00998173641163112	-3.60507803435557	0.0849524578947571	0.000931370041438393	0.74786251552491	0.466472850542523	0.732929091566129	-10.0664722929787
HAVANA	transcript	ENSG00000129194.7	protein_coding	SOX15	2	ENST00000570788.1	protein_coding	SOX15-003	0.0288008798019703	0.0344524163062029	4.75021836006377	2.66201392416115e-06	7.85744303217634e-06	3.47893992897937	0.162843977126714	0.00295121576358656	1.40527229176949	0.180955033886079	0.410471771573733	-9.37022949712826
HAVANA	transcript	ENSG00000129245.11	protein_coding	FXR2	2	ENST00000250113.11	protein_coding	FXR2-001	2.67353350130378	0.527022024961763	9.84161022626025	5.3110374379344e-21	7.13555551763188e-20	36.6604496316769	3.9905387112282	-4.08276783785359e-05	-0.0281265680760097	0.977943790132418	1	-10.3593297308231
HAVANA	transcript	ENSG00000129245.11	protein_coding	FXR2	2	ENST00000573057.1	processed_transcript	FXR2-006	0.288925218713273	0.0573643440771104	1.7492876803982	0.080857671507438	0.129030449277233	-6.02215468474253	0.349329130778098	0.00405356566492809	1.50637390968466	0.15339537109382	0.367487498508711	-9.23295642349917
HAVANA	transcript	ENSG00000129245.11	protein_coding	FXR2	2	ENST00000571079.1	retained_intron	FXR2-007	0.247653359823631	-0.0283709274587482	-1.32629417246243	0.185350560077425	0.268149631913576	-6.66901621319392	0.587066468948358	0.00503698345718149	1.8754386553663	0.0809669733318341	0.245330016617958	-8.67646760885627
HAVANA	transcript	ENSG00000129245.11	protein_coding	FXR2	2	ENST00000573957.1	retained_intron	FXR2-004	0.306762071274372	0.137296155960514	5.1534012966193	3.69508903052148e-07	1.19335125191546e-06	5.37990112818405	0.6247711060419	0.0106475737581617	4.94670144389035	0.000192537322622065	0.00295112723012119	-2.69261519416348
HAVANA	transcript	ENSG00000129245.11	protein_coding	FXR2	2	ENST00000574490.1	retained_intron	FXR2-005	1.26252703557632	0.549954427438156	14.4577441613107	8.31455916688513e-40	1.00820702075591e-37	79.6014395427097	0.666617805357786	0.010124197262323	3.31792502438491	0.0048587714571364	0.0313890665799638	-5.98035225374647
HAVANA	transcript	ENSG00000129245.11	protein_coding	FXR2	2	ENST00000576693.1	retained_intron	FXR2-003	0.241935976283563	0.117369937847482	4.21477186805194	2.96964908219455e-05	7.83033230524079e-05	1.1741781865977	0.611841783622428	0.0155441829729878	3.0951773021302	0.0076204932065707	0.0438013355721072	-6.42733794414226
HAVANA	transcript	ENSG00000129245.11	protein_coding	FXR2	1	ENST00000571597.1	protein_coding	FXR2-002	0.601496539892586	0.195448377278117	5.05099989033016	6.1797252503403e-07	1.94944548453974e-06	4.88383323953344	0.682206332333074	0.00668843221602475	1.01233551571387	0.327935628423957	0.585979032659098	-9.83053601627086
HAVANA	transcript	ENSG00000129214.14	protein_coding	SHBG	2	ENST00000624152.1	TEC	SHBG-019	0.005482938250196	0.00456792001596006	0.656869163940496	0.511568657755805	0.622489076050638	-7.33086181182171	1.46535209360763	0.0322394266940245	3.66871456335483	0.00239060315170583	0.0184513497275074	-5.26874336028752
HAVANA	transcript	ENSG00000129214.14	protein_coding	SHBG	2	ENST00000572182.5	protein_coding	SHBG-011	0	0	0	1	1	-7.54634944069386	0	0	0	1	1	-10.3597524836655
HAVANA	transcript	ENSG00000129214.14	protein_coding	SHBG	2	ENST00000574539.5	protein_coding	SHBG-012	0.0011841867570535	0.00118578744530816	0.830872517144592	0.406444051111001	0.518411389525052	-7.20166614750302	0.0374558289747747	0.00140177311023564	1.07793633874713	0.298629085403601	0.55293613353045	-9.76238424279154
HAVANA	transcript	ENSG00000129214.14	protein_coding	SHBG	2	ENST00000576728.5	protein_coding	SHBG-013	0	0	0	1	1	-7.54634944069386	0	0	0	1	1	-10.3597524836655
HAVANA	transcript	ENSG00000129214.14	protein_coding	SHBG	2	ENST00000575314.5	protein_coding	SHBG-014	0.00131743585782216	-0.000259345215644329	-0.16760707872518	0.866960481810036	0.920094563442358	-7.53231401096716	0.0126263110352919	-8.02167960404101e-05	-0.171279455962188	0.866365943251292	1	-10.3440908357051
HAVANA	transcript	ENSG00000129214.14	protein_coding	SHBG	2	ENST00000570547.5	protein_coding	SHBG-015	0	0	0	1	1	-7.54634944069386	0	0	0	1	1	-10.3597524836655
HAVANA	transcript	ENSG00000129214.14	protein_coding	SHBG	2	ENST00000572262.5	protein_coding	SHBG-016	0.00331100925790167	0.00084222684064431	0.307965663956787	0.758237298565415	0.837616371740241	-7.49896711235736	0	0	0	1	1	-10.3597524836655
HAVANA	transcript	ENSG00000129214.14	protein_coding	SHBG	2	ENST00000576478.5	protein_coding	SHBG-017	0	0	0	1	1	-7.54634944069386	0	0	0	1	1	-10.3597524836655
HAVANA	transcript	ENSG00000129214.14	protein_coding	SHBG	2	ENST00000575729.5	protein_coding	SHBG-010	0.0827545442569611	0.00353458232935396	0.226992118982316	0.820523074302671	0.885476801258071	-7.52060684666822	0.0830841798045844	0.000531580479426387	0.451106992444148	0.658570168011245	0.892286514222021	-10.2517581282567
ENSEMBL	transcript	ENSG00000129214.14	protein_coding	SHBG	3	ENST00000340624.9	protein_coding	SHBG-201	0.0682391927820753	-0.000856860830437878	-0.0862498923651275	0.931302456360241	0.966996632551354	-7.54263265809292	0.0718922804352737	-0.00155397537570956	-1.25921089270105	0.227803327631984	0.477157161461797	-9.55551909798287
ENSEMBL	transcript	ENSG00000129214.14	protein_coding	SHBG	3	ENST00000441599.6	protein_coding	SHBG-202	0.0164225238805381	-0.00183659998913438	-0.327416739759143	0.743490376039257	0.825763047122689	-7.49279343801365	0.0176724750201722	0.000886316991107457	1.54693686692447	0.143373442203606	0.351154459124133	-9.17591883306913
HAVANA	transcript	ENSG00000129214.14	protein_coding	SHBG	2	ENST00000380450.8	protein_coding	SHBG-001	0.014592644667511	0.0163516444670025	2.67150385036133	0.00779864504514491	0.0151133561755473	-4.00587837351074	0.00203922217994156	-0.00010875851626355	-1.01340896267399	0.327439970387458	0.585407534953096	-9.82945057365522
HAVANA	transcript	ENSG00000129214.14	protein_coding	SHBG	2	ENST00000570527.5	nonsense_mediated_decay	SHBG-003	0.00585990050639125	0.000883871247555012	0.319236449364738	0.749681161252195	0.830787833039426	-7.49543585869787	0.0088328241474128	-0.000240103536843286	-0.72357647836169	0.48081074071764	0.747061570894832	-10.084883349214
HAVANA	transcript	ENSG00000129214.14	protein_coding	SHBG	2	ENST00000570353.5	nonsense_mediated_decay	SHBG-004	0.00356232477350856	0.00842151640181204	2.2251573300646	0.0265180963934946	0.0468285567053398	-5.08474930480726	0	0	0	1	1	-10.3597524836655
HAVANA	transcript	ENSG00000129214.14	protein_coding	SHBG	2	ENST00000416273.7	protein_coding	SHBG-002	0.010064452416868	0.00142326026350819	0.312309364893747	0.754936224938214	0.834949792879442	-7.4976212106352	0.0120599848139541	-0.000643199190077554	-1.62468462236413	0.125712985369953	0.326762104409075	-9.06358991054351
HAVANA	transcript	ENSG00000129214.14	protein_coding	SHBG	2	ENST00000575903.5	protein_coding	SHBG-009	0.00678245705021843	-0.00121315101798251	-0.294134237649127	0.76877795590681	0.846070658705208	-7.50312726704463	0.0176140680172335	1.17840933581655e-05	0.0180731655209102	0.985826265411021	1	-10.3595779302143
HAVANA	transcript	ENSG00000129214.14	protein_coding	SHBG	2	ENST00000576830.5	protein_coding	SHBG-005	0.00724722359138272	0.00539254338559987	1.17020208759002	0.242479681428841	0.337450256533598	-6.86310417827058	0.0549028029438503	0.00102482810355884	0.741693576115136	0.470089808346405	0.736627679207074	-10.0712023321804
HAVANA	transcript	ENSG00000129214.14	protein_coding	SHBG	2	ENST00000571153.5	protein_coding	SHBG-006	0.00179336718999668	0.000837403893193635	0.561068381335515	0.575003432576303	0.681212490657578	-7.38911517506017	0.0573101046072751	0.00173233605321386	1.71050080285462	0.108426523748154	0.299887381703769	-8.93521490168456
HAVANA	transcript	ENSG00000129214.14	protein_coding	SHBG	2	ENST00000575618.5	protein_coding	SHBG-007	0.00471055670203486	0.00411444495213745	1.25295760994587	0.210809469985321	0.299504507033424	-6.76320812918575	0.055166365246031	0.00304848615953797	2.13480809296347	0.0502460939033249	0.174296600578879	-8.24135089456232
HAVANA	transcript	ENSG00000129214.14	protein_coding	SHBG	2	ENST00000576152.1	protein_coding	SHBG-008	0.00406411784801528	0.000636639186529141	0.226043147928876	0.821260657774789	0.886026401133377	-7.52082162643867	0.0193922363210305	-0.000534479842898126	-0.757356785218287	0.460939686225557	0.727500160663899	-10.0591217242487
HAVANA	transcript	ENSG00000129214.14	protein_coding	SHBG	2	ENST00000576747.1	retained_intron	SHBG-018	0.0524342119756694	0.0395981031529883	4.12793620442531	4.29155656542324e-05	0.000111145142137485	0.824481430115896	0.0799893782841965	0.00164499310601693	0.802219792683763	0.435347984071485	0.7017164649099	-10.0232340418825
HAVANA	transcript	ENSG00000141504.11	protein_coding	SAT2	2	ENST00000576846.1	retained_intron	SAT2-003	0.914984944425429	-0.0273757868547259	-0.712125985518458	0.476720439022414	0.588911810351417	-7.29310192636611	1.40875933750723	0.0134807743765556	7.57289079866976	2.04619293739357e-06	0.000149288027983574	2.05564931372107
HAVANA	transcript	ENSG00000141504.11	protein_coding	SAT2	2	ENST00000269298.9	protein_coding	SAT2-002	1.29003847626492	0.565524259310591	10.7186761817716	2.92499227957365e-24	5.57898469186221e-23	44.0860788317872	1.93669900366244	-0.0251698064921668	-4.45003360432852	0.000503319464737117	0.00588090575942348	-3.68242041013477
HAVANA	transcript	ENSG00000141504.11	protein_coding	SAT2	2	ENST00000570914.5	retained_intron	SAT2-014	0.948538455851575	0.334380004085583	6.10632677856924	2.05517790529975e-09	8.36749787268432e-09	10.417001719172	1.54131564197295	0.00847579740364495	2.87981142199581	0.0117494395957469	0.0604847196024353	-6.85326769289752
HAVANA	transcript	ENSG00000141504.11	protein_coding	SAT2	2	ENST00000380466.6	processed_transcript	SAT2-001	1.93375100834806	0.352201372101384	6.47027712381502	2.34399939553361e-10	1.04941211400012e-09	12.535059908278	3.48694895632022	-0.00170372903130091	-1.65760310889959	0.118818810741446	0.319177999158016	-9.01487752814642
HAVANA	transcript	ENSG00000141504.11	protein_coding	SAT2	2	ENST00000576579.5	retained_intron	SAT2-013	1.4496400927445	1.12960874990925	12.6887609782924	3.67846354137006e-32	1.70986753700817e-30	62.1207137960015	1.84535247026655	0.00153723070753089	0.151257357646443	0.88185221182174	1	-10.3475357172146
HAVANA	transcript	ENSG00000141504.11	protein_coding	SAT2	2	ENST00000571074.5	nonsense_mediated_decay	SAT2-005	0.0997648497724036	0.0853897004286276	4.3193989298906	1.8893728579389e-05	5.09170588634968e-05	1.60451512942793	0.402753401898268	0.0115967347136692	2.77746635063736	0.0144150855122521	0.0705044585278935	-7.05280710429512
HAVANA	transcript	ENSG00000141504.11	protein_coding	SAT2	2	ENST00000575826.5	nonsense_mediated_decay	SAT2-012	0.140622988223117	0.0826021064787423	4.28547172582861	2.18999842290531e-05	5.85703077193564e-05	1.46389677715456	0.377608001689443	-0.0055297567400807	-1.89942098642293	0.0775399408107532	0.237950440274734	-8.6376129032391
HAVANA	transcript	ENSG00000141504.11	protein_coding	SAT2	2	ENST00000571195.5	retained_intron	SAT2-010	0.306841591506709	0.0866296354123676	2.52192599530001	0.0119823604820704	0.0225191432434364	-4.38879985529245	0.291097627889913	0.00147856667901374	0.456987081463841	0.654436383091097	0.88899766417936	-10.2489445300353
HAVANA	transcript	ENSG00000141504.11	protein_coding	SAT2	2	ENST00000573566.1	protein_coding	SAT2-009	0.116791913270189	0.0959152547352053	2.97571243044473	0.00306525009432645	0.00631271070650528	-3.16114658603849	0.707623469959054	0.00596529148405182	1.58977088643706	0.133398662398999	0.335015188561612	-9.11451270894335
HAVANA	transcript	ENSG00000141504.11	protein_coding	SAT2	2	ENST00000570850.5	processed_transcript	SAT2-011	0.0470551822904438	0.0413727190882154	2.55140548410079	0.011026883819268	0.0208473191697002	-4.31503115924832	0.163470931948195	-0.00134501445443369	-0.521728676843196	0.609719028916929	0.865216362535044	-10.215634348815
HAVANA	transcript	ENSG00000141504.11	protein_coding	SAT2	2	ENST00000576686.1	processed_transcript	SAT2-004	0.105619899851329	-0.0146580961764351	-0.609798585575183	0.542273531731168	0.651310457996277	-7.36062738383181	0.286979737734972	-0.000865678826780702	-0.16701382217261	0.869660711787089	1	-10.3448604755618
HAVANA	transcript	ENSG00000141504.11	protein_coding	SAT2	2	ENST00000572224.1	retained_intron	SAT2-007	0.0888187086996164	0.105407182151377	5.86109133266052	8.37696885650722e-09	3.20159346323702e-08	9.0493666557599	0.461133232618113	0.00423918653607955	0.930416414344335	0.367353430139521	0.629495120249028	-9.910391597554
HAVANA	transcript	ENSG00000141504.11	protein_coding	SAT2	2	ENST00000575114.1	retained_intron	SAT2-006	0.912835743870526	0.131360031553786	2.79212302394177	0.00543779534316092	0.0108011410129818	-3.68148933124662	0.584422214788088	-0.00193890507292968	-0.403805754846525	0.692234641254305	0.919461652387236	-10.2730992304586
HAVANA	transcript	ENSG00000141504.11	protein_coding	SAT2	2	ENST00000573930.1	retained_intron	SAT2-008	0.0314111551685049	-0.0199385601102512	-2.008771228731	0.0451009798535298	0.0760175920277632	-5.5383904304766	0.0507710260580544	9.15639495907559e-06	0.00965394283968817	0.99242865820582	1	-10.3597026786681
HAVANA	transcript	ENSG00000129244.8	protein_coding	ATP1B2	2	ENST00000577026.5	protein_coding	ATP1B2-002	2.22430690573092	0.949969138916585	8.23881471682971	1.54908450127874e-15	1.17204892062625e-14	24.2403743793659	3.98525776909721	0.0222543442591545	4.88983215741604	0.000214621522489852	0.00318620183153428	-2.80481154569549
HAVANA	transcript	ENSG00000129244.8	protein_coding	ATP1B2	2	ENST00000250111.8	protein_coding	ATP1B2-001	2.57622264611832	1.11456279335751	11.2868149377291	1.84069207113853e-26	4.46838691386938e-25	49.1066671152568	4.55737160358929	0.0307136772326132	7.00862188567879	5.02082348134239e-06	0.000261128017746342	1.11155361319515
HAVANA	transcript	ENSG00000129244.8	protein_coding	ATP1B2	2	ENST00000577113.1	protein_coding	ATP1B2-003	0.0397646937274239	0.0282512121551158	1.97940579594051	0.0483209029161278	0.0809212406397129	-5.59643993110436	0.109324136664463	0.00551306733654464	3.04576425541268	0.00841851383322713	0.047210701660464	-6.52569222299027
HAVANA	transcript	ENSG00000141510.16	protein_coding	TP53	2	ENST00000413465.6	protein_coding	TP53-018	0.176041439433622	0.0851762559508232	5.49826547540854	6.13894028040478e-08	2.14676033539031e-07	7.11593211197297	0.0220521286285452	-0.000146668463120863	-0.263015411292869	0.796230755138296	1	-10.3228720764007
HAVANA	transcript	ENSG00000141510.16	protein_coding	TP53	2	ENST00000635293.1	nonsense_mediated_decay	TP53-029	0.0911433242223526	0.140937584876442	12.3001165930603	1.51730662124578e-30	5.85343044116808e-29	58.4302564997775	0.149771455140489	0.00214249374529159	1.42323319026282	0.175780264554623	0.402463994028337	-9.34636512373779
HAVANA	transcript	ENSG00000141510.16	protein_coding	TP53	2	ENST00000359597.8	protein_coding	TP53-019	0.11003168090587	0.0791312765930177	8.37057013490596	5.84584075242539e-16	4.62017809585572e-15	25.2003228562389	0.071685605338893	0.000462705691743605	0.362818261592105	0.721963010435537	0.943742464229635	-10.2897225531237
HAVANA	transcript	ENSG00000141510.16	protein_coding	TP53	2	ENST00000504290.5	protein_coding	TP53-006	0.000418347056417533	-0.000834464232576824	-1.02063523305189	0.307923133997897	0.41257625398185	-7.02642639171646	0	0	0	1	1	-10.3597524836655
HAVANA	transcript	ENSG00000141510.16	protein_coding	TP53	2	ENST00000510385.5	protein_coding	TP53-007	0.0336260580662128	0.0461622546572157	7.14659189413889	3.18491123597259e-12	1.72166981307131e-11	16.7424553319118	0	0	0	1	1	-10.3597524836655
HAVANA	transcript	ENSG00000141510.16	protein_coding	TP53	2	ENST00000504937.5	protein_coding	TP53-008	0.352632738227226	0.217622160073511	11.1079390281599	9.23076057551558e-26	2.07112752248216e-24	47.5090497808381	0.167570700533251	0.00273501483754864	1.66593100999635	0.117127442610239	0.316117286374343	-9.00244814004988
HAVANA	transcript	ENSG00000141510.16	protein_coding	TP53	2	ENST00000610292.4	protein_coding	TP53-022	6.91315987078278e-05	0.000450243677921293	1.43050262191055	0.153200315285063	0.227305685473634	-6.52602829401019	0.0186181759998219	-0.000196150502561368	-0.313147039013154	0.758617821115652	0.972578317513144	-10.3075248404947
HAVANA	transcript	ENSG00000141510.16	protein_coding	TP53	2	ENST00000269305.8	protein_coding	TP53-001	0.00659013558108879	0.0089381952708204	3.61749214493808	0.000327841072512118	0.000766827150758312	-1.0927045127005	0.665018140622605	0.00412178540346191	1.57278705968749	0.137280523281423	0.341218830990021	-9.13900287049832
ENSEMBL	transcript	ENSG00000141510.16	protein_coding	TP53	3	ENST00000617185.4	protein_coding	TP53-202	0.000360195693178651	0.000683095133266272	1.06203091270646	0.288736699398116	0.390993371233763	-6.98344506449613	0	0	0	1	1	-10.3597524836655
HAVANA	transcript	ENSG00000141510.16	protein_coding	TP53	2	ENST00000455263.6	protein_coding	TP53-004	0	0	0	1	1	-7.54634944069386	0.0242893727926878	0.000185061887944288	0.166297260773012	0.870214430053838	1	-10.3449878665944
HAVANA	transcript	ENSG00000141510.16	protein_coding	TP53	2	ENST00000420246.6	protein_coding	TP53-005	1.4641549160314e-05	4.16843400298738e-05	0.200687591567562	0.841024844427094	0.900931628945825	-7.52622718269352	0.0469309877256417	0.00271007887675378	3.65906809713314	0.00243760196645896	0.018728738416211	-5.28838020620363
HAVANA	transcript	ENSG00000141510.16	protein_coding	TP53	2	ENST00000445888.6	protein_coding	TP53-002	0.000917456054042954	0.00148856505537212	2.05013085388012	0.0408750072769525	0.06952828685766	-5.45520463969341	0.0631231168959725	-0.000541380788783615	-0.25553597150003	0.801890247879303	1	-10.3249351804285
HAVANA	transcript	ENSG00000141510.16	protein_coding	TP53	2	ENST00000576024.1	protein_coding	TP53-017	0.0271664633055111	0.0200842346232859	1.02598214786187	0.305398376697838	0.409676832506607	-7.02097034690892	0.0945725926362	-0.000814324318735433	-0.241342891813321	0.812661190811126	1	-10.3286879338273
ENSEMBL	transcript	ENSG00000141510.16	protein_coding	TP53	3	ENST00000615910.4	protein_coding	TP53-201	3.15032640591022e-05	-2.4089828812638e-05	-0.104879938184981	0.9165133304879	0.95625548729183	-7.54085361027461	0	0	0	1	1	-10.3597524836655
HAVANA	transcript	ENSG00000141510.16	protein_coding	TP53	2	ENST00000509690.5	protein_coding	TP53-015	0.00046749181927785	0.000739627714122675	0.492536528687275	0.622557305544495	0.723752526966299	-7.42517135949423	0.104738307620793	0.00214901703344076	1.22768972856176	0.239077267875718	0.492371390572433	-9.59338186238768
HAVANA	transcript	ENSG00000141510.16	protein_coding	TP53	2	ENST00000514944.5	protein_coding	TP53-013	0.000213321754416701	0.000302882799427477	0.619110649332003	0.536126741601074	0.645656809756561	-7.35491406060617	0	0	0	1	1	-10.3597524836655
HAVANA	transcript	ENSG00000141510.16	protein_coding	TP53	2	ENST00000574684.1	processed_transcript	TP53-016	0.00318729466748564	-0.00252170540733958	-0.373311744867922	0.709075384015915	0.797689503168773	-7.47672918151178	0	0	0	1	1	-10.3597524836655
HAVANA	transcript	ENSG00000141510.16	protein_coding	TP53	2	ENST00000505014.5	retained_intron	TP53-009	0.155877155883238	0.0378674231435896	3.11054546085244	0.00197455376169979	0.00417665279580463	-2.75864502391145	0.0421758810749862	0.000241984926150773	0.321338629744971	0.752528556056414	0.967873166688119	-10.304766439981
HAVANA	transcript	ENSG00000141510.16	protein_coding	TP53	2	ENST00000508793.5	protein_coding	TP53-014	0.0657008711153389	0.0047183147807863	0.405554724374717	0.685244080327445	0.777618824520234	-7.46418568651234	0.0114189560459993	-0.000609010989119964	-1.21433660178098	0.243982571909766	0.494248760879584	-9.60918654609764
HAVANA	transcript	ENSG00000141510.16	protein_coding	TP53	2	ENST00000604348.5	protein_coding	TP53-020	0.0701143784818655	0.0319118648601131	1.89125027147384	0.0591713499387186	0.0973109549780405	-5.76564788037717	0.0552881866443998	-0.000403593960810078	-0.200980805152466	0.84349920586421	1	-10.3381963334944
HAVANA	transcript	ENSG00000141510.16	protein_coding	TP53	2	ENST00000503591.1	protein_coding	TP53-003	0.00717964127183309	0.00746178172872868	2.17214379052165	0.030316171884688	0.0529360098550596	-5.2000989782196	0.0363032502020602	-0.000422924855136748	-0.402421902757126	0.693230183577102	0.92034326690807	-10.2736888654071
HAVANA	transcript	ENSG00000262251.1	sense_intronic	RP11-199F11.2	2	ENST00000571370.1	sense_intronic	RP11-199F11.2-001	0.455855478871845	0.140110325473258	6.28887640698908	7.00528027154342e-10	2.99484917186761e-09	11.4663126156448	0.383917977117124	0.00237748338015754	1.56272133400638	0.139626311521325	0.344988115166148	-9.15342930012605
HAVANA	transcript	ENSG00000141499.16	protein_coding	WRAP53	2	ENST00000431639.6	protein_coding	WRAP53-008	0.00489245631456471	0.00773198748898168	1.15577169821437	0.248329068292691	0.344315660501988	-6.87982872187866	0	0	0	1	1	-10.3597524836655
HAVANA	transcript	ENSG00000141499.16	protein_coding	WRAP53	2	ENST00000316024.9	protein_coding	WRAP53-001	0.0988569116986572	0.0185109687417089	2.82816199222513	0.00487037425682909	0.00974630541306799	-3.58187353354116	0.307124889453563	0.00300632470136537	2.47718765766325	0.0260722201194646	0.108685244484167	-7.62414113953854
HAVANA	transcript	ENSG00000141499.16	protein_coding	WRAP53	2	ENST00000457584.6	protein_coding	WRAP53-009	0.00131004827401043	0.0043173990017845	1.7100401374269	0.0878816885638562	0.139028461863936	-6.08958377075764	0	0	0	1	1	-10.3597524836655
HAVANA	transcript	ENSG00000141499.16	protein_coding	WRAP53	2	ENST00000498311.5	nonsense_mediated_decay	WRAP53-003	0.0554004310179978	0.0381799303087566	4.43351845337547	1.14156430460232e-05	3.1514785663538e-05	2.08504269727237	0.0472177873189566	0.00174791105041548	1.52462750983782	0.148814657879459	0.360057116767133	-9.20742489070104
HAVANA	transcript	ENSG00000141499.16	protein_coding	WRAP53	2	ENST00000396463.6	protein_coding	WRAP53-002	0.316364856514404	0.123651838729297	6.29413531706051	6.78882958177126e-10	2.9057285224621e-09	11.4969325493394	0.542888841626307	-0.00764070088267554	-2.63284135485514	0.0192066040875637	0.0872574120022409	-7.33088223997874
HAVANA	transcript	ENSG00000141499.16	protein_coding	WRAP53	2	ENST00000467699.5	retained_intron	WRAP53-004	0.109678579271632	0.0448762629916725	4.84038655169087	1.73183282311886e-06	5.21144282399889e-06	3.8918740872739	0.200740594218564	0.0049731763953102	3.51243735526761	0.00327817883049358	0.0233682510107958	-5.58652328498607
HAVANA	transcript	ENSG00000141499.16	protein_coding	WRAP53	1	ENST00000534050.5	protein_coding	WRAP53-010	0.110602758202522	0.040734483359399	3.06403613256779	0.0023021398250185	0.00482582160865419	-2.89942451035804	0.174129697754866	0.00106379132230187	0.395749324347557	0.698038630714936	0.924508910182046	-10.2765041402568
HAVANA	transcript	ENSG00000141499.16	protein_coding	WRAP53	2	ENST00000463804.6	nonsense_mediated_decay	WRAP53-005	0.00166662731509303	-0.00189232659464559	-0.630524282395527	0.528641018586763	0.638579651880448	-7.34779342320031	0.034267266140594	0.000583743366719251	0.750776110392358	0.464770512557136	0.731257044159328	-10.0642256792806
HAVANA	transcript	ENSG00000141499.16	protein_coding	WRAP53	2	ENST00000471973.6	retained_intron	WRAP53-006	0.0212971298772421	0.00374694124935194	0.554853300756488	0.579244265881518	0.685075651453614	-7.39257824648797	0.0110127579531352	0.00053648881018873	1.30589284394462	0.211881815614538	0.455374012272169	-9.49803612504953
HAVANA	transcript	ENSG00000141499.16	protein_coding	WRAP53	2	ENST00000498114.1	retained_intron	WRAP53-007	0.139829076725857	0.034314903819475	1.51779098403296	0.129702008189052	0.196378963355	-6.39800723092609	0.109762296508581	0.00067976388712457	0.442421408208106	0.664697396241623	0.897160397714097	-10.2558493006941
HAVANA	transcript	ENSG00000108947.4	protein_coding	EFNB3	2	ENST00000226091.2	protein_coding	EFNB3-001	1.44321259915013	0.53323169723328	11.120781449856	8.22583966654134e-26	1.85774602485175e-24	47.6232422423115	2.85774584980368	0.0102502917991242	5.88879544157316	3.38593541041142e-05	0.000893266693728712	-0.88707251106286
HAVANA	transcript	ENSG00000183914.14	protein_coding	DNAH2	2	ENST00000572933.5	protein_coding	DNAH2-001	0.127443187021585	0.0291928820073805	2.94713183057079	0.00335787407460661	0.00687864669441538	-3.24425555062076	0.320225588300913	0.00480247498831379	3.6157830561741	0.00266023191441493	0.0200042352258102	-5.37646531719328
HAVANA	transcript	ENSG00000183914.14	protein_coding	DNAH2	2	ENST00000570791.5	protein_coding	DNAH2-002	0.32136248076568	0.0882808518785715	5.89698294721174	6.83995546331619e-09	2.64041340873485e-08	9.24649159160533	0.183643895402362	0.00271350526708442	2.39406137999468	0.0306432394301659	0.12206466048552	-7.7778013276989
ENSEMBL	transcript	ENSG00000183914.14	protein_coding	DNAH2	3	ENST00000389173.6	protein_coding	DNAH2-201	0.059628212803084	0.0504012034697413	3.99184111117916	7.54380867144496e-05	0.000190249407872606	0.290105095664744	0.125376073789875	0.00416313233478111	2.06442551242151	0.0573024130538166	0.19140901626038	-8.36252951152486
HAVANA	transcript	ENSG00000183914.14	protein_coding	DNAH2	2	ENST00000575498.1	retained_intron	DNAH2-005	0.0353309368741588	0.0221337633322416	2.89061497959372	0.00401286821927461	0.00813154194053976	-3.40631864234339	0.0812085506842799	0.00223923679988714	1.52016874980677	0.149922797649085	0.361878029157765	-9.21368203022563
HAVANA	transcript	ENSG00000183914.14	protein_coding	DNAH2	2	ENST00000574518.1	nonsense_mediated_decay	DNAH2-004	0.11721185921401	0.0493941989270607	6.09320143840448	2.21833046408641e-09	9.00042134220517e-09	10.3425785995974	0.147454377625886	0.003021424488752	3.86972060954881	0.0015948325053826	0.0136859773575793	-4.85931811330593
HAVANA	transcript	ENSG00000183914.14	protein_coding	DNAH2	1	ENST00000575105.1	protein_coding	DNAH2-003	0.0267678504710793	0.027684525326985	5.19919055250113	2.92782832096686e-07	9.55440128437251e-07	5.60461459407843	0.00633815079573173	-2.01462989240575e-05	-0.0800969914883949	0.937252632209778	1	-10.3563247944579
HAVANA	transcript	ENSG00000240480.1	transcribed_processed_pseudogene	RPL29P2	2	ENST00000498671.1	processed_transcript	RPL29P2-002	0.109289755853023	0.0344417213959959	2.84422344155989	0.00463525278704635	0.00930546537538897	-3.53707935912227	0.191883751940706	0.00349048888145879	2.17686317853728	0.0464226533325576	0.164688405635172	-8.16793047456948
HAVANA	transcript	ENSG00000240480.1	transcribed_processed_pseudogene	RPL29P2	1	ENST00000488409.1	transcribed_processed_pseudogene	RPL29P2-001	0.00451479743948905	0.00929219945943856	2.69262685878528	0.00732815752962334	0.0142620782769349	-3.95007516828578	0.0601905813860023	0.00197222448713802	1.03221541414973	0.318843388054703	0.575990462080469	-9.81027238009861
HAVANA	transcript	ENSG00000132510.10	protein_coding	KDM6B	2	ENST00000571047.5	processed_transcript	KDM6B-004	0.463937841602666	0.146864466899431	3.52753262890223	0.000458289380949823	0.00105329881145456	-1.40579920734233	0.00957806936972813	-0.0005108303663855	-1.21068013985647	0.245339327241648	0.495121651970919	-9.61348973647825
HAVANA	transcript	ENSG00000132510.10	protein_coding	KDM6B	2	ENST00000254846.9	protein_coding	KDM6B-001	0.309647417690877	0.301992069348039	12.6707962972306	4.37418386344993e-32	2.01608617965363e-30	61.9488200751883	0.723224827964067	0.0149814093364627	6.79455199562071	7.13626670771144e-06	0.000326996491609382	0.74239903970688
HAVANA	transcript	ENSG00000132510.10	protein_coding	KDM6B	2	ENST00000448097.6	protein_coding	KDM6B-002	0.254409718980258	0.288859219865318	11.6685192844709	5.61524304281376e-28	1.60887851931775e-26	52.5656521625323	0.494091094880279	0.0118217213193839	5.82505013882036	3.79419307764202e-05	0.00096034492950115	-1.00581944692941
HAVANA	transcript	ENSG00000132510.10	protein_coding	KDM6B	2	ENST00000572030.1	processed_transcript	KDM6B-006	0.518081961662296	0.508737896792544	13.9799746310667	1.06665339045699e-37	9.80033950956924e-36	74.7796162953066	0.835355323771187	0.00508932014715311	1.71996028400924	0.106654207917649	0.296402853473589	-8.92079296714483
HAVANA	transcript	ENSG00000132510.10	protein_coding	KDM6B	2	ENST00000575521.1	processed_transcript	KDM6B-005	0.453482043642873	0.408083003994624	7.41621732566662	5.23109637439509e-13	3.066505847787e-12	18.5148429223854	0.310974621932105	0.011160957729869	3.03547157253102	0.00859484092316167	0.0479495998768576	-6.54613601299209
HAVANA	transcript	ENSG00000132510.10	protein_coding	KDM6B	1	ENST00000570632.1	protein_coding	KDM6B-003	0.0921870455236107	0.131060312364379	7.40472812933571	5.65559488250751e-13	3.30440423405018e-12	18.4382420974623	0.0805449101699147	0.00116358939062569	0.726762329942746	0.478914870850337	0.745164985347315	-10.0825003547841
HAVANA	transcript	ENSG00000167874.6	protein_coding	TMEM88	2	ENST00000301599.6	protein_coding	TMEM88-001	0.179495649502702	-0.0389382453790043	-2.45032675823198	0.0146158923829994	0.0270694071364883	-4.56448657943042	0.65848411047668	0.005927353209634	2.66385121470269	0.0180643731332567	0.0833007659698746	-7.27167932513236
HAVANA	transcript	ENSG00000167874.6	protein_coding	TMEM88	1	ENST00000574668.1	protein_coding	TMEM88-002	0.171871013883727	-0.0373103324178426	-1.69845284194735	0.0900473152607665	0.142079169432642	-6.10920217997777	0.286381452520688	0.00494915645338792	1.26647741501347	0.225264647781742	0.47355509205218	-9.54668112446434
HAVANA	transcript	ENSG00000183011.13	protein_coding	NAA38	2	ENST00000575071.5	protein_coding	NAA38-004	2.94418448586048	-0.124718076781737	-2.16007106409981	0.0312438823200277	0.0544098523522097	-5.22598601771996	3.4569925009114	-0.00795974715152805	-3.17097348955185	0.00653950673856479	0.0391899577384969	-6.27585091790072
HAVANA	transcript	ENSG00000183011.13	protein_coding	NAA38	2	ENST00000333775.9	protein_coding	NAA38-001	1.28865934016275	-0.00514239620454327	-0.0928293492371484	0.926076488286772	0.963051696203609	-7.54204397500817	0.832430340755864	-0.00803164976991807	-2.53751696141456	0.0231702541781523	0.10011258116857	-7.51128943595533
HAVANA	transcript	ENSG00000183011.13	protein_coding	NAA38	2	ENST00000575771.5	protein_coding	NAA38-002	0.996988959371832	0.545879327381371	8.1684192141959	2.59528326747964e-15	1.91665947778926e-14	23.732223339242	1.78356693382647	-0.0063231901096956	-1.74585196683697	0.101932388870746	0.287205522318364	-8.88105055612473
HAVANA	transcript	ENSG00000183011.13	protein_coding	NAA38	1	ENST00000575208.2	protein_coding	NAA38-003	2.57230921812443	-0.73414985656321	-6.17470721128225	1.37742204052076e-09	5.70996329786264e-09	10.806956473407	2.56776076345209	-0.0249196120039294	-1.92239087215885	0.074380545909593	0.230949936398816	-8.60012035354276
HAVANA	transcript	ENSG00000183011.13	protein_coding	NAA38	1	ENST00000576861.5	protein_coding	NAA38-006	2.00779444201093	0.0962715797194232	1.10727260883414	0.268710932050206	0.368113718724684	-6.93452535427553	2.79307463704178	-0.0258770281390743	-2.1678710400534	0.0472167244155104	0.166729737437545	-8.18369091358348
HAVANA	transcript	ENSG00000183011.13	protein_coding	NAA38	2	ENST00000576384.1	protein_coding	NAA38-005	0.703309153900099	0.134130209860623	1.71205808322859	0.087508884292964	0.138508961652281	-6.08615371571109	1.4995727220063	-0.000831392676029143	-0.13159668714223	0.897107746357664	1	-10.3505034542629
HAVANA	transcript	ENSG00000183011.13	protein_coding	NAA38	2	ENST00000570555.1	processed_transcript	NAA38-008	0.102078553641606	0.0255334300006681	2.17592864636032	0.0300302611695953	0.0524787556479727	-5.19195412330099	0.347995308038169	0.00639604287203481	3.31389202188043	0.0048985727832064	0.0315838723992352	-5.98848923121237
HAVANA	transcript	ENSG00000182224.11	protein_coding	CYB5D1	2	ENST00000571846.5	protein_coding	CYB5D1-003	0.258786763320263	0.0474282164523402	2.59615442967259	0.00970600137906128	0.0185246152394003	-4.20145711714846	0.560817658156	0.00279365208493752	1.12614103686278	0.278358324830426	0.529332782548463	-9.70998664084602
HAVANA	transcript	ENSG00000182224.11	protein_coding	CYB5D1	2	ENST00000332439.4	protein_coding	CYB5D1-001	1.05054453689593	0.414325843093213	9.81271824282846	6.75294472830278e-21	8.97520268293871e-20	36.4229619328555	2.10946217680952	0.00397784432533717	2.18191091270101	0.0459823598261726	0.163525948178462	-8.15906882485112
HAVANA	transcript	ENSG00000182224.11	protein_coding	CYB5D1	2	ENST00000574357.1	retained_intron	CYB5D1-004	0.758085396977336	0.360374176276607	9.74970303295993	1.13843663811355e-20	1.47515193389222e-19	35.9066237543829	0.657476748028179	0.0041150257917534	0.701601717009716	0.494010234437089	0.758868363420551	-10.1010544668731
HAVANA	transcript	ENSG00000182224.11	protein_coding	CYB5D1	2	ENST00000570446.1	protein_coding	CYB5D1-005	0.00122420575760549	-0.00229195848930514	-1.13279968889599	0.25784379571418	0.355450816461529	-6.90602698148583	0.0450599059353253	-3.17849314487387e-05	-0.0299897890670009	0.976483148498113	1	-10.3592718676344
HAVANA	transcript	ENSG00000182224.11	protein_coding	CYB5D1	2	ENST00000573940.1	retained_intron	CYB5D1-008	0.208774187788659	0.111430397239962	4.59533848145794	5.48288876041392e-06	1.56433828185689e-05	2.78623242544583	0.46563349510434	0.000527918954943481	0.169829755082784	0.867485405001388	1	-10.3443545710391
HAVANA	transcript	ENSG00000182224.11	protein_coding	CYB5D1	2	ENST00000574196.1	nonsense_mediated_decay	CYB5D1-007	0.0834989085869623	0.00058577255434217	0.0418594683320192	0.966627514518215	0.991760031844402	-7.54547397337269	0.152248742939946	-0.00330997753002053	-1.54168750684194	0.144638358293185	0.353288724083891	-9.18336180430165
HAVANA	transcript	ENSG00000280046.1	TEC	RP11-1099M24.6	2	ENST00000624171.1	TEC	RP11-1099M24.6-001	0.902488826378473	0.3600516126577	10.9986862602647	2.45303616191794e-25	5.27094199928721e-24	46.5408171221778	1.26431807553906	0.009255095416882	4.80652649888765	0.000251801397064054	0.00357110409620017	-2.96973635343431
HAVANA	transcript	ENSG00000170004.16	protein_coding	CHD3	1	ENST00000380358.8	protein_coding	CHD3-003	2.38116873884523	0.414735986340759	6.52257216829486	1.70166154328907e-10	7.72773696690906e-10	12.8479336374283	3.67816788863149	0.0129899518591303	5.89371833459076	3.35637580519708e-05	0.000889530154373048	-0.877923771436082
HAVANA	transcript	ENSG00000170004.16	protein_coding	CHD3	2	ENST00000358181.8	protein_coding	CHD3-002	1.22897642293736	0.432065714131325	6.93771921524669	1.24524787847559e-11	6.3488282268418e-11	15.4061864846465	2.70327760490026	0.0157006397766943	5.14945375824321	0.000131158984266787	0.00224176529638903	-2.29533926910386
HAVANA	transcript	ENSG00000170004.16	protein_coding	CHD3	2	ENST00000330494.11	protein_coding	CHD3-001	0.47662659118111	0.431529682128964	5.44629861585039	8.09543711672534e-08	2.79737453619352e-07	6.8479339668746	0.47261807440757	-0.00910050522943151	-1.13991563349665	0.272760190687839	0.523112799142151	-9.69465981944622
HAVANA	transcript	ENSG00000170004.16	protein_coding	CHD3	2	ENST00000570758.1	processed_transcript	CHD3-013	0.0263135857046404	0.0230623652976152	1.50596552456003	0.132710401225702	0.200453401685284	-6.41579095337277	0.247004332438455	-0.000876784864302163	-0.187942332934763	0.853520730991602	1	-10.3408992058709
HAVANA	transcript	ENSG00000170004.16	protein_coding	CHD3	2	ENST00000574022.1	processed_transcript	CHD3-012	0.338866614165274	0.076248012019361	1.08121510430616	0.280125045406862	0.381256997246837	-6.96294925414424	0.165353762012249	0.0113385436808399	1.62824491723614	0.124951076877458	0.326762104409075	-9.0583539091094
HAVANA	transcript	ENSG00000170004.16	protein_coding	CHD3	2	ENST00000452447.1	protein_coding	CHD3-006	1.20529257053422	0.222244194313869	3.8996189749228	0.000109562643009806	0.000271399685597412	-0.0624524116850393	0.989005726784024	-0.0213154262225598	-3.17091037840248	0.00654034036217963	0.0391925621569153	-6.27597734102714
HAVANA	transcript	ENSG00000170004.16	protein_coding	CHD3	2	ENST00000572579.1	retained_intron	CHD3-014	0.614160030734991	0.441991584663101	7.40403841157746	5.68213074704205e-13	3.31931602488312e-12	18.4336466339491	1.83624354071234	0.0302404581245839	6.57603582530277	1.02830792288671e-05	0.000411486558883722	0.359275345126763
HAVANA	transcript	ENSG00000170004.16	protein_coding	CHD3	2	ENST00000571249.1	protein_coding	CHD3-015	0.0281617702245651	0.0356627158591609	2.3809235291239	0.0176445345627949	0.0322223087047728	-4.73006945040366	0.139189389349278	0.00125727885616499	0.498262703905211	0.625754262457628	0.87045663260003	-10.2282002134346
HAVANA	transcript	ENSG00000170004.16	protein_coding	CHD3	2	ENST00000479080.1	retained_intron	CHD3-007	0.260877193417775	0.00970732154975779	0.227105506708646	0.820434954836549	0.885410453606588	-7.52058112355878	0.272765068662828	0.00902804106036675	2.25415824924464	0.0400921913029047	0.148286228373783	-8.03111778674639
HAVANA	transcript	ENSG00000170004.16	protein_coding	CHD3	2	ENST00000470531.5	nonsense_mediated_decay	CHD3-004	0.406008616434808	0.126333844522763	5.46885661516737	7.18129210380008e-08	2.49474526630757e-07	6.96399072767179	0.734566122682676	0.00165181956848354	0.555229018797707	0.587183026247132	0.844857824223475	-10.1967315854794
HAVANA	transcript	ENSG00000170004.16	protein_coding	CHD3	2	ENST00000466233.1	retained_intron	CHD3-008	0.689565554017124	0.708194816611274	12.4056768144158	5.55721641741565e-31	2.26436108401638e-29	59.4266865143474	0.895727653701994	0.0277141128746489	8.37823612966233	6.09550049745566e-07	7.72010268677753e-05	3.33260397983063
HAVANA	transcript	ENSG00000170004.16	protein_coding	CHD3	2	ENST00000473376.1	retained_intron	CHD3-009	0.314139578623372	0.191465970862802	6.55262081779422	1.41432850815539e-10	6.47300536998273e-10	13.0286697071285	0.363545878176801	0.00645236719235729	2.13390004180973	0.050331779465662	0.174498307353966	-8.24292798999461
HAVANA	transcript	ENSG00000170004.16	protein_coding	CHD3	2	ENST00000572750.1	retained_intron	CHD3-017	0.336623223211251	0.170786678621333	7.02917250099237	6.88137097637509e-12	3.59942152005637e-11	15.9872688728354	0.503723447266569	0.0104037109726552	3.23244527494984	0.00577564067301371	0.0357216492719205	-6.15250265899185
HAVANA	transcript	ENSG00000170004.16	protein_coding	CHD3	1	ENST00000439235.5	protein_coding	CHD3-010	0.106494438423416	0.0839720350788252	3.47742882395726	0.000550603678055937	0.00125274485521963	-1.57692890711971	0.574320942883455	0.0159165119288697	4.30211080185423	0.000673503204270721	0.00728013198787222	-3.98092046156142
HAVANA	transcript	ENSG00000170004.16	protein_coding	CHD3	1	ENST00000573936.5	protein_coding	CHD3-016	0.00214022305474263	0.000287309357463465	0.185333110591374	0.853043270750604	0.909940615349608	-7.52918837342685	0.027590009197532	-0.000384863811698394	-0.670356923947846	0.513142318020521	0.776694264484229	-10.1232434714799
HAVANA	transcript	ENSG00000170004.16	protein_coding	CHD3	2	ENST00000449744.1	protein_coding	CHD3-011	0.00087868136968711	0.00207727479559458	2.27387262622283	0.0233986528621648	0.0417557056899465	-4.97634871019314	0.0348240535314983	-0.000386754973833449	-0.544394255813341	0.594424956540547	0.851560286554397	-10.2029687432186
HAVANA	transcript	ENSG00000170004.16	protein_coding	CHD3	2	ENST00000481999.1	retained_intron	CHD3-005	0.193392034258573	0.113050502159061	8.2272818784416	1.68611598220767e-15	1.270589425015e-14	24.1568972801633	0.537049163623544	0.00602440775733569	3.12744277032234	0.00714025014413194	0.0417731321384576	-6.36293895142048
ENSEMBL	transcript	ENSG00000252835.1	scaRNA	SCARNA21	3	ENST00000517026.1	scaRNA	SCARNA21-201	9.00141808400699	-0.0836560614588028	-1.1707136884725	0.242274102112785	0.337203143547272	-6.86250745453056	7.76517271549905	0.00331225055626607	0.934798143078483	0.365165316036084	0.627211908605597	-9.90627065635844
HAVANA	transcript	ENSG00000179859.8	protein_coding	AC025335.1	2	ENST00000324348.8	protein_coding	AC025335.1-001	0.324159481113998	0.207779957621785	8.09902622917132	4.3024567278113e-15	3.10642847317895e-14	23.2345678412482	0.572243334237849	-0.00120642092294866	-0.373800607604981	0.713949342808134	0.937146472189293	-10.2854393653383
HAVANA	transcript	ENSG00000179859.8	protein_coding	AC025335.1	2	ENST00000635932.1	protein_coding	AC025335.1-002	0.712717224408373	0.382774206188503	11.2561083675431	2.43025536787583e-26	5.82188419457064e-25	48.8313346121276	1.02991701672454	0.010334244494074	2.67188520235674	0.0177793219603836	0.0823050960845983	-7.25630203498654
HAVANA	transcript	ENSG00000170049.9	protein_coding	KCNAB3	2	ENST00000303790.2	protein_coding	KCNAB3-001	0.666357350067781	0.255476610009091	6.60842571048506	1.00137420424454e-10	4.6574629083317e-10	13.3661748956738	1.66202921360312	0.0134361450674857	6.43276406169641	1.31124981945123e-05	0.000480753814363554	0.104615607907888
HAVANA	transcript	ENSG00000170049.9	protein_coding	KCNAB3	2	ENST00000572275.1	retained_intron	KCNAB3-006	0.0576388479246799	0.0503956085834407	5.29254786486464	1.81198115763668e-07	6.03710976515601e-07	6.06828484152098	0.251321457985608	0.00659489564522922	3.92934066054651	0.00141497772710511	0.0125419815340255	-4.73788914416257
HAVANA	transcript	ENSG00000170049.9	protein_coding	KCNAB3	2	ENST00000570587.5	nonsense_mediated_decay	KCNAB3-003	0.45671886309823	0.253814411536413	10.0765203087506	7.40716755114341e-22	1.08992447895993e-20	38.6086731722398	0.291344947006871	0.0035340551113522	3.22824564197513	0.00582487992879546	0.035955999228631	-6.16094236555089
HAVANA	transcript	ENSG00000170049.9	protein_coding	KCNAB3	2	ENST00000576981.1	retained_intron	KCNAB3-005	0.190408110774366	0.17959673297938	8.4834296310129	2.51445257366855e-16	2.06464741178672e-15	26.0316985876602	0.33355206087079	0.00518859811744125	2.50481913315213	0.0247023922397138	0.10466073190949	-7.57258745387091
HAVANA	transcript	ENSG00000170049.9	protein_coding	KCNAB3	2	ENST00000574006.5	retained_intron	KCNAB3-004	0.456494254866245	0.422735715313147	12.0849516909915	1.15920443189892e-29	4.03672753400746e-28	56.4133532767309	0.768115599905663	0.0109947921149844	5.47917748892693	7.10528746544075e-05	0.00147473551507368	-1.65909137426566
HAVANA	transcript	ENSG00000170049.9	protein_coding	KCNAB3	2	ENST00000570852.1	nonsense_mediated_decay	KCNAB3-002	0.161685911158355	0.166598685150372	8.72890002822553	3.90269604807321e-17	3.48107799251421e-16	27.8684742440959	1.01471634688059	0.0114382023667464	5.48002262540885	7.09426359703299e-05	0.00147305234043751	-1.65747704849027
HAVANA	transcript	ENSG00000262730.1	protein_coding	RP11-1099M24.7	2	ENST00000573621.1	nonsense_mediated_decay	RP11-1099M24.7-001	0.0753687265538393	0.127121616901005	4.21762761164699	2.93358496226034e-05	7.73917770326252e-05	1.18579375373327	0.0935005499664846	0.00641146628341609	2.27237760522323	0.0387224733700291	0.144479661598955	-7.99853121166985
ENSEMBL	transcript	ENSG00000170043.11	protein_coding	TRAPPC1	3	ENST00000540486.5	protein_coding	TRAPPC1-201	0.517516386791137	0.295810872011262	6.74222452761182	4.33455812604287e-11	2.0928913803058e-10	14.1851282810237	0.945818360450046	-0.00293385996390871	-0.56065219126198	0.583575224249737	0.841780459865545	-10.1935654326873
HAVANA	transcript	ENSG00000170043.11	protein_coding	TRAPPC1	2	ENST00000571739.5	nonsense_mediated_decay	TRAPPC1-003	0.0302898669420429	-0.0100254877472115	-0.739531402843975	0.459933032302885	0.572295717992741	-7.27324587178381	0.0196299944276939	0.000149561862306239	0.166168645917047	0.870313823826006	1	-10.3450106741187
HAVANA	transcript	ENSG00000170043.11	protein_coding	TRAPPC1	2	ENST00000303731.8	protein_coding	TRAPPC1-001	2.13029752118689	0.485935255099561	7.08548830087021	4.76153752932819e-12	2.5299475512866e-11	16.3481915090262	3.48007282681334	0.0179299318236854	7.35694341837266	2.87075381540651e-06	0.000183753445117804	1.69925840989921
HAVANA	transcript	ENSG00000170043.11	protein_coding	TRAPPC1	2	ENST00000575639.1	nonsense_mediated_decay	TRAPPC1-004	0.302258051880864	0.087394208453427	2.66767315772654	0.00788681989195105	0.0152717293358609	-4.01595263768196	0.33027238813842	0.0130474179359148	3.05620294614184	0.00824333098424621	0.0464769510600544	-6.50494284277437
HAVANA	transcript	ENSG00000170043.11	protein_coding	TRAPPC1	2	ENST00000571947.5	protein_coding	TRAPPC1-006	0.0443895703625759	0.00822722605976936	0.254691121029027	0.799066874277142	0.869275467210495	-7.51394141883357	0.255596554717275	0.0091879657291728	1.15727878943518	0.26582549518904	0.515113902659767	-9.6751184979715
HAVANA	transcript	ENSG00000170043.11	protein_coding	TRAPPC1	2	ENST00000572656.2	protein_coding	TRAPPC1-002	0.265713286912405	0.170055331845832	4.49655527073319	8.60151544326824e-06	2.40555878508646e-05	2.35543681609843	0.354190385456281	-0.001136118591483	-0.211869559158862	0.835151325351832	1	-10.3358010144324
HAVANA	transcript	ENSG00000170043.11	protein_coding	TRAPPC1	2	ENST00000573989.1	retained_intron	TRAPPC1-005	0.313399952953414	-0.000328697212153922	-0.00986755451266612	0.992130912279254	1	-7.54630079187323	0.212561383917099	-0.00200599661497113	-0.632707347634222	0.536753256827142	0.798167585897231	-10.1487163261415
HAVANA	transcript	ENSG00000170037.13	protein_coding	CNTROB	2	ENST00000576538.5	protein_coding	CNTROB-007	0.126093661530108	0.0154068891973577	0.757538200358136	0.449085988366379	0.561501835546526	-7.25979217249782	0.467570573280912	0.0044424057537311	0.91242642355029	0.376431630560996	0.639517384729699	-9.92713040510382
HAVANA	transcript	ENSG00000170037.13	protein_coding	CNTROB	2	ENST00000380262.7	protein_coding	CNTROB-001	0.100632447834034	0.110043483681907	5.81649442290782	1.07611385005447e-08	4.06542016802893e-08	8.80589066789168	0.0415556465945859	0.000229950299061952	0.267377862061927	0.792935247641325	0.998407895444338	-10.321641533613
HAVANA	transcript	ENSG00000170037.13	protein_coding	CNTROB	2	ENST00000563694.5	protein_coding	CNTROB-002	0.671892118976626	0.0787652363054088	2.4349058959858	0.0152459586357067	0.0281492731897864	-4.60167927740949	1.29962887846729	0.00138246999722299	0.713264122221658	0.486978439229965	0.752709287550109	-10.0925300645068
HAVANA	transcript	ENSG00000170037.13	protein_coding	CNTROB	2	ENST00000570782.1	protein_coding	CNTROB-008	0.434943417137079	-0.060381365011769	-1.55636093206452	0.120257910001834	0.183665368213124	-6.33904620805967	0.212302902808942	-0.0027030951908805	-1.25608551267768	0.228902140355378	0.478657426518307	-9.55930780815587
HAVANA	transcript	ENSG00000170037.13	protein_coding	CNTROB	2	ENST00000570784.1	protein_coding	CNTROB-009	0.0308208515509943	0.0214911880476183	1.90254596792959	0.0576766864566693	0.0950677809826996	-5.74439081924705	0.174343146303959	0.00277997714527699	1.11164125880974	0.284344117684368	0.53625182209756	-9.72595118430857
HAVANA	transcript	ENSG00000170037.13	protein_coding	CNTROB	2	ENST00000575408.5	protein_coding	CNTROB-010	0.00471189812026696	0.00288177331881502	0.537752404137703	0.590988357670023	0.69566914353504	-7.40190809337591	0.0676786464525019	0.00232891633483117	1.10428340519012	0.287418194553287	0.539877559564143	-9.73398560372286
HAVANA	transcript	ENSG00000170037.13	protein_coding	CNTROB	2	ENST00000565740.5	protein_coding	CNTROB-003	0.199661058642155	0.0504756969952215	2.40544001265903	0.0165168804034269	0.0303228313335361	-4.6721086595758	0.686831265085499	0.0125958624353221	3.04477404061341	0.0084353211997296	0.0472893158057216	-6.52765969970084
HAVANA	transcript	ENSG00000170037.13	protein_coding	CNTROB	2	ENST00000571540.5	nonsense_mediated_decay	CNTROB-011	0.203116840450763	0.15239562055144	7.25502834986427	1.54985491897969e-12	8.66195517737941e-12	17.4488933023994	0.290622667880807	0.00498752139586123	1.76730324215467	0.0981606188595897	0.280012134927902	-8.84783056429365
HAVANA	transcript	ENSG00000170037.13	protein_coding	CNTROB	2	ENST00000571632.5	nonsense_mediated_decay	CNTROB-004	0.191289245411547	0.148461376521083	10.1557717194625	3.78524195784847e-22	5.75381381812147e-21	39.272801041892	0.47639661817535	0.00646611436096218	3.33506238124515	0.00469321136155706	0.0305745143970021	-5.94576089498221
HAVANA	transcript	ENSG00000170037.13	protein_coding	CNTROB	2	ENST00000576587.1	retained_intron	CNTROB-012	0.333810265067478	0.0888193485814713	3.70053747980315	0.000239143759295954	0.00056923783763394	-0.797038672133289	0.682626760397556	0.0102764709832512	5.01338541164677	0.000169604240431001	0.00269121134627916	-2.56147424547672
HAVANA	transcript	ENSG00000170037.13	protein_coding	CNTROB	2	ENST00000576922.5	retained_intron	CNTROB-005	0.20547966835869	0.0724300384567288	4.92964709977547	1.1240464944471e-06	3.45159515532108e-06	4.30760400821804	0.5835799997762	0.0094913883511309	2.71643425757106	0.0162759780284805	0.0771128807887272	-7.17075162198299
HAVANA	transcript	ENSG00000170037.13	protein_coding	CNTROB	2	ENST00000574430.5	retained_intron	CNTROB-014	0.189438360482111	0.149267036167999	4.79260648944484	2.17674496492991e-06	6.48677792743866e-06	3.67217907466017	0.135755747448519	0.00439253594648562	1.78644924803097	0.0948987673093459	0.273547632398798	-8.81795951240718
HAVANA	transcript	ENSG00000170037.13	protein_coding	CNTROB	2	ENST00000576723.5	retained_intron	CNTROB-006	0.0504334982593458	0.0302683810650094	3.68929672448098	0.000249663780412077	0.000592834911172744	-0.837430955905611	0.0742513431106557	3.82520840208562e-05	0.0453628264312102	0.964435535041645	1	-10.3586528846644
HAVANA	transcript	ENSG00000170037.13	protein_coding	CNTROB	2	ENST00000573862.1	retained_intron	CNTROB-015	0.440969457888792	0.120385837242357	4.8900905690045	1.36247798320687e-06	4.14685936172652e-06	4.12251876752047	0.149086718785915	0.00208618499631539	1.15602295270649	0.266322523913888	0.515655725571465	-9.67654012763792
HAVANA	transcript	ENSG00000170037.13	protein_coding	CNTROB	2	ENST00000576536.1	protein_coding	CNTROB-016	0.0228375380564486	0.0227300836644468	1.86161320746962	0.0632468725685465	0.103351488650219	-5.82082780229332	0.106332981833181	0.000996250800239934	0.331899295617835	0.744703345683947	0.96174358519066	-10.3011066976656
HAVANA	transcript	ENSG00000262492.1	processed_pseudogene	RP11-1099M24.8	1	ENST00000572227.1	processed_pseudogene	RP11-1099M24.8-001	0.0771752650946881	0.134108726125039	8.4482164490421	3.27450541600202e-16	2.6557008170951e-15	25.7714068088716	0.0668968182073911	0.00157141591376126	1.10955387117315	0.285213709394826	0.537297285438901	-9.72823508608135
HAVANA	transcript	ENSG00000132518.6	protein_coding	GUCY2D	2	ENST00000254854.4	protein_coding	GUCY2D-001	0.00949092174180111	0.00563343368108687	3.50889103499316	0.000490798810591317	0.00112391337057818	-1.46974177837418	0.0243338575284661	8.72822710783716e-05	0.335920359718681	0.741731420006718	0.95952740654119	-10.2996825800093
HAVANA	transcript	ENSG00000132518.6	protein_coding	GUCY2D	2	ENST00000574510.1	retained_intron	GUCY2D-002	0.0316802141772783	0.00547470600454351	0.839915483365001	0.401359052240748	0.513151718620881	-7.19412781437654	0.166928419923145	0.00412981089497744	2.70551922908751	0.0166325013715339	0.0783213947746996	-7.19175592759116
HAVANA	transcript	ENSG00000279174.1	TEC	RP11-1099M24.9	2	ENST00000623126.1	TEC	RP11-1099M24.9-001	0.0347940061912622	0.025828388797398	6.16318984132818	1.47382985457967e-09	6.09392302456211e-09	10.7410150804871	0.0920022804390466	0.000445711362400946	0.828288568154253	0.420901534319298	0.686831835560757	-10.0015128558881
HAVANA	transcript	ENSG00000179593.15	protein_coding	ALOX15B	2	ENST00000380183.8	protein_coding	ALOX15B-001	0.072039179213548	0.085610731499617	6.85173990476507	2.16270861637942e-11	1.07616626183434e-10	14.8656033422209	0.02310237012825	0.00027428223332351	0.496014342049695	0.627301168176691	0.870483312129853	-10.2293748814721
HAVANA	transcript	ENSG00000179593.15	protein_coding	ALOX15B	1	ENST00000572022.5	protein_coding	ALOX15B-002	0.000122652733529879	3.79887306164506e-05	0.104357086894486	0.916928015807234	0.956490022298734	-7.5409082691176	0.0105713629349012	-5.52330827090362e-05	-0.220247093969392	0.828742572852039	1	-10.3338726510733
ENSEMBL	transcript	ENSG00000179593.15	protein_coding	ALOX15B	3	ENST00000380173.6	protein_coding	ALOX15B-201	0.0963685331159093	0.131414537292179	9.80566262173498	7.16039188180039e-21	9.49040591375146e-20	36.3650373494121	0.133851779663752	0.00209050454002459	2.34787773640879	0.0335015119606265	0.130282699632204	-7.86219065438411
HAVANA	transcript	ENSG00000179593.15	protein_coding	ALOX15B	2	ENST00000571240.1	retained_intron	ALOX15B-004	0.0191965556872234	0.0329833979393784	6.31706234616416	5.91919595694926e-10	2.54794568947343e-09	11.6306795421441	0.0488510079327028	0.000636486082367519	1.11424452688666	0.283262395502804	0.534946959833202	-9.72309776408616
HAVANA	transcript	ENSG00000179593.15	protein_coding	ALOX15B	2	ENST00000573359.1	protein_coding	ALOX15B-005	0.000144394318006542	-0.000302747922008435	-0.665889488011931	0.5057902382273	0.61690989299863	-7.32490555441217	0.00506831747723993	-0.000115847256622627	-0.487138956057924	0.633425222825343	0.872792196952422	-10.233961695164
HAVANA	transcript	ENSG00000263427.1	lincRNA	RP11-599B13.3	2	ENST00000577807.1	lincRNA	RP11-599B13.3-001	0.0013337418538502	-0.00128638882319274	-1.00600914883738	0.31490000549728	0.420390276800942	-7.0412059462053	0	0	0	1	1	-10.3597524836655
HAVANA	transcript	ENSG00000275011.1	unprocessed_pseudogene	RP11-599B13.9	2	ENST00000611383.1	unprocessed_pseudogene	RP11-599B13.9-001	0.000208712697205708	-0.00036795717692701	-1.20865895537912	0.227367801548217	0.319529810294352	-6.81752569821115	0.0431973828976874	0.00111203194756472	2.22302774104551	0.0425380571825821	0.15465208320994	-8.08650252356187
HAVANA	transcript	ENSG00000179477.9	protein_coding	ALOX12B	2	ENST00000319144.4	protein_coding	ALOX12B-001	0.0717187961957514	0.0034380050981253	0.400720959076044	0.688797538350691	0.780654389880934	-7.46613230224551	0.267426761280712	0.00218554496044703	2.0858061364791	0.0550678573984809	0.186099743176885	-8.32594874620907
HAVANA	transcript	ENSG00000179477.9	protein_coding	ALOX12B	2	ENST00000577351.5	processed_transcript	ALOX12B-004	0.0180363941036361	0.00602531951575129	0.900653796497622	0.368208011582812	0.478341679646217	-7.14138730406978	0.0368119895351962	0.000951998263691025	0.878835110977069	0.39378908380808	0.658397651247695	-9.95760311315819
HAVANA	transcript	ENSG00000179477.9	protein_coding	ALOX12B	2	ENST00000583276.5	retained_intron	ALOX12B-003	0.0281421613145997	-0.00590889103848643	-0.766082405668637	0.443990440044895	0.556348915335845	-7.25329545044268	0.112576951283513	0.000965834334671541	0.485315142234867	0.634687130878453	0.873678172894187	-10.2348943190815
HAVANA	transcript	ENSG00000179477.9	protein_coding	ALOX12B	2	ENST00000584116.1	retained_intron	ALOX12B-002	0.0176040263489013	0.0076491764995223	1.25763877828444	0.209112181596681	0.297430842011244	-6.75735473387588	0.0644420013139789	0.00211549267664881	1.45682745450825	0.166429062479046	0.388025723841857	-9.30111716952362
HAVANA	transcript	ENSG00000214999.3	antisense	AC129492.6	2	ENST00000399413.3	antisense	AC129492.6-001	0.0633884084163714	0.0525184172782052	8.15684425248397	2.82422452005954e-15	2.07839139951094e-14	23.6489874590377	0.167671468302472	0.00255890231189437	3.26944503703397	0.00535933987131256	0.0337905381191711	-6.07807113139872
ENSEMBL	transcript	ENSG00000264005.1	miRNA	MIR4314	3	ENST00000583321.1	miRNA	MIR4314-201	0.0431379973340297	0.0349422432622065	1.31534798764615	0.188998609275957	0.272682267808645	-6.68341302201824	0	0	0	1	1	-10.3597524836655
HAVANA	transcript	ENSG00000179148.9	protein_coding	ALOXE3	2	ENST00000380149.5	protein_coding	ALOXE3-001	0.0585363587293313	0.0640223689993126	6.24847100374981	8.90933553695059e-10	3.76737069036164e-09	11.2317810729765	0.168948210115574	0.00427902175765724	3.22167898558353	0.00590270937411896	0.0363006832394083	-6.17413528114915
HAVANA	transcript	ENSG00000179148.9	protein_coding	ALOXE3	2	ENST00000448843.6	protein_coding	ALOXE3-003	0.0410022127862072	0.049817755615984	4.25452676368481	2.50358175232114e-05	6.65501011194279e-05	1.33653707641023	0.0726837296354095	-0.000940930289901223	-0.58905255723579	0.564870381407915	0.824596755165445	-10.1765044072298
HAVANA	transcript	ENSG00000179148.9	protein_coding	ALOXE3	2	ENST00000583808.1	retained_intron	ALOXE3-005	0.0316805759075079	0.0317713076873703	3.6628361192968	0.000276171609894004	0.000651870260677438	-0.932054579391674	0.14155298847004	0.00623912165621723	3.42308061693615	0.00392763592977522	0.026757118620401	-5.76774711655059
HAVANA	transcript	ENSG00000179148.9	protein_coding	ALOXE3	2	ENST00000318227.3	protein_coding	ALOXE3-002	0.030836924089222	0.0395289672610384	6.97564124639713	9.74469921096728e-12	5.01724431526745e-11	15.6463798400156	0.0419168396184693	0.000547315048686631	0.701970071327332	0.493787221100716	0.758702319462037	-10.1007872327986
HAVANA	transcript	ENSG00000179111.8	protein_coding	HES7	2	ENST00000541682.6	protein_coding	HES7-001	0.0585793871584635	0.0610048522236967	8.70290266545857	4.76247146657852e-17	4.21125532276278e-16	27.6721145393589	0.120038369726643	0.000759901110996312	1.03315562174529	0.318417936034268	0.575547788132829	-9.80930558673731
HAVANA	transcript	ENSG00000179111.8	protein_coding	HES7	2	ENST00000317814.8	protein_coding	HES7-002	0.00295345606614583	0.00468234656591764	2.17208249146623	0.0303208216965842	0.0529436584216321	-5.2002307767927	0	0	0	1	1	-10.3597524836655
HAVANA	transcript	ENSG00000179111.8	protein_coding	HES7	2	ENST00000577735.1	protein_coding	HES7-003	0.0955402635831838	0.122834082053201	8.43202004017402	3.69647309413528e-16	2.98106487259112e-15	25.6519568403879	0.125563932930091	0.0042373875100385	2.94625895683011	0.0102836801846821	0.0548137398414986	-6.72265517331242
HAVANA	transcript	ENSG00000179094.14	protein_coding	PER1	2	ENST00000317276.8	protein_coding	PER1-001	1.06831244169145	0.94092230618966	17.57125765148	3.97090194145087e-54	4.25010727843474e-51	112.378779655639	2.33995266993241	0.0213332093318636	8.29339434352688	6.89917520675317e-07	8.14651287063133e-05	3.20185931648049
HAVANA	transcript	ENSG00000179094.14	protein_coding	PER1	2	ENST00000581082.5	protein_coding	PER1-005	0.0015724876203284	0.000141764035288459	0.0624979142660934	0.950191413209687	0.980259461555587	-7.5443978774523	0.170509400656628	0.00832451376116355	4.95810220466087	0.000188400272725286	0.00290540295459201	-2.6701620381392
HAVANA	transcript	ENSG00000179094.14	protein_coding	PER1	2	ENST00000582719.5	nonsense_mediated_decay	PER1-006	0.0799965662972991	0.150384536287577	8.30955409606153	9.19291398086928e-16	7.120249335912e-15	24.7543391195107	0.649493778312516	0.0121816357058147	3.2821639452204	0.00522324556927782	0.0331527323382919	-6.05245459961319
HAVANA	transcript	ENSG00000179094.14	protein_coding	PER1	2	ENST00000583677.1	retained_intron	PER1-007	0.798026049391665	0.185070643318913	3.64026663979834	0.00030084976894654	0.000706875508789193	-1.01225349780902	0.884223731018539	0.00919146790144575	2.62789912083218	0.0193949720554078	0.0878567859015381	-7.34029524281139
HAVANA	transcript	ENSG00000179094.14	protein_coding	PER1	2	ENST00000585284.1	retained_intron	PER1-019	0.713267220016343	0.663883574097613	10.7427904114721	2.36637555942026e-24	4.55820829713078e-23	44.2959376263489	0.412163007010293	0.0124001537323296	2.3705922558794	0.0320655817992249	0.126174807849768	-7.82077626331678
HAVANA	transcript	ENSG00000179094.14	protein_coding	PER1	2	ENST00000579098.1	retained_intron	PER1-017	0.552500078840561	0.232027958417193	6.00074270835293	3.78516449308518e-09	1.50012133860442e-08	9.82223398132496	0.61765575102298	0.00794412115419402	1.74595654826618	0.101913695146347	0.287169326780248	-8.88088923966325
HAVANA	transcript	ENSG00000179094.14	protein_coding	PER1	2	ENST00000578089.1	processed_transcript	PER1-015	0.00409370715348765	0.00447895084637917	1.3733170454981	0.170272130143273	0.249098250626205	-6.60582278486719	0.0637463090348774	0.00130185382100286	1.7186852029582	0.106891616878059	0.296861045019117	-8.92274003091158
HAVANA	transcript	ENSG00000179094.14	protein_coding	PER1	2	ENST00000578950.1	retained_intron	PER1-018	0.476489818824203	0.462078810186516	11.5415948453252	1.80510376381982e-27	4.89563679631696e-26	51.4080867211624	0.855348600623912	0.0210721322878123	6.91119052218793	5.88762423186515e-06	0.000291021865049223	0.944293182532421
HAVANA	transcript	ENSG00000179094.14	protein_coding	PER1	2	ENST00000354903.9	protein_coding	PER1-002	0.17172666225869	0.275880005319306	10.7497730220447	2.22540191803245e-24	4.29761602412955e-23	44.3567599662007	0.549947050135882	0.0100430307813461	2.30747325164508	0.0362069206031132	0.137650765810613	-7.93541113166915
HAVANA	transcript	ENSG00000179094.14	protein_coding	PER1	1	ENST00000583559.1	protein_coding	PER1-016	0.00355040655697775	-0.000414398964151164	-0.0885147853558759	0.929503137527094	0.965659193737921	-7.54243489376557	0.0227371802694467	0.000709388391477149	0.921863422197657	0.371650535396481	0.634263690855347	-9.91838599115169
HAVANA	transcript	ENSG00000179094.14	protein_coding	PER1	2	ENST00000581395.5	nonsense_mediated_decay	PER1-003	0.0826950247540001	0.113448525338483	8.09248502239052	4.51168711949336e-15	3.25140066908444e-14	23.1878248780034	0.405094572088675	0.0099647916920901	2.20035027881063	0.0444067773667597	0.159534346501793	-8.12660928310781
ENSEMBL	transcript	ENSG00000179094.14	protein_coding	PER1	3	ENST00000614952.1	miRNA	PER1-201	0.00206504048886686	-0.00269074931705504	-0.44478776004207	0.656666501021338	0.753162740200488	-7.4475231695811	0	0	0	1	1	-10.3597524836655
HAVANA	transcript	ENSG00000179094.14	protein_coding	PER1	2	ENST00000585095.1	retained_intron	PER1-014	0.0262887486871299	0.0290422979266919	3.92837518721895	9.76039807206161e-05	0.000243094810067026	0.0466496207090241	0.246048420533912	0.00182382045147173	0.643928608471429	0.529653349543913	0.792061896882198	-10.1412696135763
HAVANA	transcript	ENSG00000179094.14	protein_coding	PER1	2	ENST00000577424.1	retained_intron	PER1-013	0.201653416914568	0.235907144619335	10.2932500051919	1.17186823001512e-22	1.8813292854504e-21	40.4329315347793	0.558595619304857	0.0123828535064205	3.01262884849807	0.0089992769717498	0.0496302706666325	-6.59145142819232
HAVANA	transcript	ENSG00000179094.14	protein_coding	PER1	2	ENST00000579203.1	retained_intron	PER1-012	0.106222300295134	0.12258308104446	7.42215860641476	5.02405091220645e-13	2.95200983832341e-12	18.5544919446048	0.704874509268518	0.00969115574438432	3.22207235356192	0.00589801812373021	0.0362843282136268	-6.17334510037964
HAVANA	transcript	ENSG00000179094.14	protein_coding	PER1	2	ENST00000578223.1	retained_intron	PER1-011	0.552854241988566	0.332548264245159	8.21516086462495	1.84304721145744e-15	1.38285209932499e-14	24.0692586238046	1.39999390888499	0.0201329149337489	3.99448705016554	0.00124187545929534	0.0113837762013974	-4.60526914696486
HAVANA	transcript	ENSG00000179094.14	protein_coding	PER1	2	ENST00000579065.1	retained_intron	PER1-004	0.670556154895803	0.710522532359863	13.9356015233191	1.66845068810639e-37	1.49998680215214e-35	74.3352997245629	1.08990854088772	0.00226127567622637	0.502337728591672	0.62295522874998	0.87045663260003	-10.226058113514
HAVANA	transcript	ENSG00000179094.14	protein_coding	PER1	2	ENST00000581703.1	protein_coding	PER1-009	0.463620137620241	0.692154378003665	10.1892460194106	2.84778199880388e-22	4.38720571156017e-21	39.5543411873498	0.676847973127786	0.0219536313282011	2.8155208709028	0.0133613590194997	0.066584100131218	-6.97885916060779
HAVANA	transcript	ENSG00000179094.14	protein_coding	PER1	1	ENST00000577253.5	protein_coding	PER1-008	0.407188100685782	0.275298592894102	7.44226668947523	4.38142056174108e-13	2.59138738538311e-12	18.6888712376299	0.858161408180742	0.001233674518709	0.274294866093227	0.787718364376489	0.994559735849098	-10.3196493330143
HAVANA	transcript	ENSG00000179094.14	protein_coding	PER1	2	ENST00000584202.1	protein_coding	PER1-010	0.0584618936428583	0.0279355525401794	1.35690849234761	0.175425360501484	0.255688676507043	-6.62812225472283	0.0917836953704993	0.00629373911111995	2.04827137161094	0.0590456506067821	0.195562460190441	-8.39003140020006
HAVANA	transcript	ENSG00000263620.1	protein_coding	RP11-599B13.6	2	ENST00000498285.1	protein_coding	RP11-599B13.6-001	1.51673323193333	-2.44502406096639	-17.3395715944252	4.91864968635977e-53	4.20091176995278e-50	109.876316759411	1.39741419175211	0.0769464610472377	3.8829133443887	0.00155313163328971	0.0134367159244325	-4.83244489346809
HAVANA	transcript	ENSG00000220205.8	protein_coding	VAMP2	2	ENST00000316509.10	protein_coding	VAMP2-001	3.95984760600643	1.14516350475059	13.3015425741968	9.3032034065212e-35	5.90088043516374e-33	68.0560889454476	6.26901566482333	0.0135659301599502	3.22439959569814	0.00587033948200263	0.0361593473759253	-6.16866990750437
HAVANA	transcript	ENSG00000220205.8	protein_coding	VAMP2	2	ENST00000404970.3	protein_coding	VAMP2-002	0.610654073939244	0.424425087365546	12.9124902581298	4.21063657096117e-33	2.17722828830342e-31	64.2717310657335	0.977069837347532	0.0103603588661049	5.82286004766048	3.80909995896883e-05	0.000962877335915478	-1.00990850905822
HAVANA	transcript	ENSG00000220205.8	protein_coding	VAMP2	2	ENST00000488857.5	protein_coding	VAMP2-003	0.737046077760443	0.253734695909329	4.7386823559278	2.8111513259909e-06	8.28097689397915e-06	3.42662082618423	1.41525019772295	0.0266341730866904	5.88927158638641	3.38306456103245e-05	0.000892869053123865	-0.886187503309296
HAVANA	transcript	ENSG00000220205.8	protein_coding	VAMP2	2	ENST00000481878.1	protein_coding	VAMP2-004	0.25221164017833	-0.0521085681456147	-1.00057019221994	0.317520849948313	0.423253401206159	-7.04664778110984	0.299141102554958	0.00426162159149701	0.684847807849236	0.504216360745231	0.768370247102796	-10.1130703318605
HAVANA	transcript	ENSG00000179029.14	protein_coding	TMEM107	1	ENST00000449985.6	protein_coding	TMEM107-004	1.15323230378694	0.370356827112545	9.77397606967751	9.31225418155878e-21	1.21887032710357e-19	36.1052472272484	1.70959947074342	0.00313066231923505	1.13510589019018	0.274705171782983	0.525281735713936	-9.70002929056741
HAVANA	transcript	ENSG00000179029.14	protein_coding	TMEM107	2	ENST00000532998.5	protein_coding	TMEM107-005	0.367999745281646	0.180754105560281	8.80151725041071	2.2329069503169e-17	2.04355094812873e-16	28.4192284875082	0.640420013887356	0.00460524145716449	4.67096355105658	0.000327129290825239	0.00429894458329732	-3.23949617990632
HAVANA	transcript	ENSG00000179029.14	protein_coding	TMEM107	2	ENST00000437139.6	protein_coding	TMEM107-002	0.230168146359847	0.0200916422724798	0.755486976645008	0.450314221858206	0.562697274980963	-7.26134103192011	1.09501236231873	-0.00785117806055544	-2.08136814169765	0.0555249838019161	0.187284230682099	-8.33355864536336
HAVANA	transcript	ENSG00000179029.14	protein_coding	TMEM107	2	ENST00000533070.5	protein_coding	TMEM107-001	0.0472083478443259	0.0218123907963921	1.95440682247671	0.0512126553902836	0.0853325608777157	-5.64519469111114	0.139578786626378	-0.000547970626709985	-0.341229071714167	0.737814330827602	0.956381243783207	-10.2977765652805
HAVANA	transcript	ENSG00000179029.14	protein_coding	TMEM107	2	ENST00000316425.9	protein_coding	TMEM107-003	0.145087908345209	0.0260426427574016	1.3178382746229	0.18816403775069	0.271619811934495	-6.68014811964608	0.281884718748362	-0.00655757523309948	-2.28219228150651	0.0380029284159781	0.142539462169017	-7.98092524170741
HAVANA	transcript	ENSG00000179029.14	protein_coding	TMEM107	1	ENST00000431792.2	protein_coding	TMEM107-010	0.0172009021659324	-0.0108813751416841	-0.777032788620122	0.437508574372405	0.549984381227827	-7.24486287264827	0.0249766573522889	-0.00133208839212207	-1.22129136230439	0.241418049894011	0.493554373740185	-9.60097248538077
HAVANA	transcript	ENSG00000179029.14	protein_coding	TMEM107	2	ENST00000526920.1	retained_intron	TMEM107-008	0.0173782037305167	0.00145752098120829	0.216230748901343	0.828896479947803	0.891639606428752	-7.52298971487188	0.236838417274232	0.00185220859638888	0.697490006731821	0.4965036356589	0.761096094185295	-10.1040285339053
HAVANA	transcript	ENSG00000179029.14	protein_coding	TMEM107	2	ENST00000529756.1	retained_intron	TMEM107-007	0.0891886996476377	0.0357564866083282	3.26528852762609	0.0011688567815283	0.00254947078591016	-2.27559331913428	0.204409868042373	-0.00367576691050154	-1.27555234659918	0.222125599780608	0.46924235997874	-9.535586489751
HAVANA	transcript	ENSG00000179029.14	protein_coding	TMEM107	2	ENST00000417073.2	retained_intron	TMEM107-009	0.0484755856689427	-0.00662180241730847	-0.56157736806089	0.574656781059563	0.680892150611793	-7.38882985856553	0.138091602675711	0.000486716283184975	0.186292409831694	0.854790786418166	1	-10.3412283814706
ENSEMBL	transcript	ENSG00000200463.1	snoRNA	SNORD118	3	ENST00000363593.1	snoRNA	SNORD118-201	2.51314390272203	0.434043688952023	2.49506960382585	0.012916179244903	0.0241401699127554	-4.45527711493288	1.96304454329944	0.00299763323682043	0.222807694388713	0.826786222547768	1	-10.333268424161
HAVANA	transcript	ENSG00000266824.1	lincRNA	RP11-599B13.7	2	ENST00000581248.1	lincRNA	RP11-599B13.7-001	0.0754345760414695	-0.00719385926081337	-0.675552193815593	0.499638746798252	0.610989711799004	-7.31843516558711	0.120545525282235	0.0029024648118796	1.48287087744683	0.159467375680469	0.377230668314103	-9.26549894321871
ENSEMBL	transcript	ENSG00000283160.1	miRNA	MIR4521	3	ENST00000635897.1	miRNA	MIR4521-201	1.59211064820063	-0.972059561342644	-6.3049260569324	6.36498672515667e-10	2.73163781857102e-09	11.5598297611554	0	0	0	1	1	-10.3597524836655
HAVANA	transcript	ENSG00000196544.7	protein_coding	BORCS6	2	ENST00000389017.5	protein_coding	BORCS6-001	0.521058377701849	0.177085534018535	6.39797045425775	3.63733921809921e-10	1.59881772505029e-09	12.1059664685752	1.12470549733694	0.00541844251545336	2.51654665774982	0.0241420403875069	0.102962716851444	-7.5506379308098
ENSEMBL	transcript	ENSG00000279152.1	protein_coding	AC129492.1	3	ENST00000622992.1	protein_coding	AC129492.1-201	0.00483494926806836	-0.00132205523453109	-0.577855887605504	0.563622755549979	0.670885632727953	-7.3795685335774	0.098962392948319	-0.000266630183848423	-0.122589335130185	0.904111392258342	1	-10.3517256215324
HAVANA	transcript	ENSG00000271002.1	processed_pseudogene	RP11-599B13.8	1	ENST00000603489.1	processed_pseudogene	RP11-599B13.8-001	0.127629482415285	-0.0441338959226994	-2.17982588742441	0.0297382929450645	0.0520073963012916	-5.18355288277985	0.250545700515579	0.00286174638217306	0.997395591731498	0.334889947031912	0.593824912125207	-9.84553900243832
HAVANA	transcript	ENSG00000178999.12	protein_coding	AURKB	2	ENST00000316199.10	protein_coding	AURKB-002	0.0512985777613715	0.0378081590899503	6.02031380962965	3.38224753553189e-09	1.34712477977456e-08	9.93180431567461	0.00218122383735173	-4.98565448537539e-05	-0.430421304332686	0.673203701652998	0.904011658521412	-10.2613742746874
HAVANA	transcript	ENSG00000178999.12	protein_coding	AURKB	2	ENST00000534871.5	protein_coding	AURKB-003	0.000597016698211003	0.00125811345779139	1.62118195048534	0.105611935320114	0.163745263148689	-6.23665642712235	0.0240686069939606	0.00095883694002494	1.21497514836477	0.243746233388633	0.494092507191394	-9.60843397202755
HAVANA	transcript	ENSG00000178999.12	protein_coding	AURKB	2	ENST00000585124.5	protein_coding	AURKB-001	0	0	0	1	1	-7.54634944069386	0	0	0	1	1	-10.3597524836655
HAVANA	transcript	ENSG00000178999.12	protein_coding	AURKB	1	ENST00000584972.5	protein_coding	AURKB-016	0.000367338620995856	0.00110929331393919	1.77881848161804	0.0758797996308697	0.121841111682392	-5.97042312014684	0.00878357489049969	6.69224753561882e-05	0.16470864870636	0.8714422705289	1	-10.3452683458215
HAVANA	transcript	ENSG00000178999.12	protein_coding	AURKB	2	ENST00000578549.5	protein_coding	AURKB-005	0.000348787868543592	9.89764272675031e-05	0.167301081389701	0.867201105563953	0.920259043824663	-7.53236521122284	0	0	0	1	1	-10.3597524836655
HAVANA	transcript	ENSG00000178999.12	protein_coding	AURKB	2	ENST00000580998.5	nonsense_mediated_decay	AURKB-013	0.000248410118476712	6.6452039169592e-05	0.132813000044286	0.89439495125639	0.940159011509785	-7.53753638028008	0	0	0	1	1	-10.3597524836655
HAVANA	transcript	ENSG00000178999.12	protein_coding	AURKB	2	ENST00000578753.1	retained_intron	AURKB-015	0.00200607836595962	0.00158476836322048	0.937282501770721	0.349067846531408	0.45794668970933	-7.10780838379127	0.027992978797366	0.00120573365426343	1.39496643992043	0.183980326070538	0.415067154683989	-9.3838186126794
HAVANA	transcript	ENSG00000178999.12	protein_coding	AURKB	2	ENST00000577833.5	protein_coding	AURKB-012	0	0	0	1	1	-7.54634944069386	0	0	0	1	1	-10.3597524836655
HAVANA	transcript	ENSG00000178999.12	protein_coding	AURKB	2	ENST00000581511.5	protein_coding	AURKB-008	0.000452539948643339	0.00142903649871714	2.39665432682942	0.016913467208207	0.0309952950914785	-4.69294609621929	0	0	0	1	1	-10.3597524836655
HAVANA	transcript	ENSG00000178999.12	protein_coding	AURKB	2	ENST00000580390.5	retained_intron	AURKB-014	0.259006215300227	0.0889157036007738	4.75131673000297	2.64821813152888e-06	7.81848432910409e-06	3.4839274094388	0	0	0	1	1	-10.3597524836655
HAVANA	transcript	ENSG00000178999.12	protein_coding	AURKB	2	ENST00000584561.1	retained_intron	AURKB-010	0.000416899973263185	7.11360345024109e-06	0.0158984270484557	0.987321795846552	1	-7.54622315286508	0	0	0	1	1	-10.3597524836655
HAVANA	transcript	ENSG00000178999.12	protein_coding	AURKB	2	ENST00000582368.5	protein_coding	AURKB-011	0.000494196792932085	0.00178263206905166	2.01008423448024	0.0449613512153768	0.0758056639777374	-5.53577523865297	0	0	0	1	1	-10.3597524836655
HAVANA	transcript	ENSG00000178999.12	protein_coding	AURKB	2	ENST00000583915.1	protein_coding	AURKB-009	0.00159801504849266	0.00223080995052894	0.732565232150529	0.464168487867818	0.576546986827476	-7.27836398556459	0	0	0	1	1	-10.3597524836655
HAVANA	transcript	ENSG00000178999.12	protein_coding	AURKB	2	ENST00000583124.1	retained_intron	AURKB-007	0.0028381024675311	-0.00346027840223768	-1.03971201986834	0.298978528207439	0.402557638587008	-7.00683021833108	0	0	0	1	1	-10.3597524836655
HAVANA	transcript	ENSG00000178977.3	lincRNA	LINC00324	2	ENST00000315707.3	lincRNA	LINC00324-001	0.541124590385381	-0.342102675210896	-10.2147178137888	2.29240666902326e-22	3.56883643405922e-21	39.7689808092465	0.323172970048874	-0.000468559071484703	-0.522516935362532	0.609183898120884	0.864832453415265	-10.2152025660675
HAVANA	transcript	ENSG00000178971.13	protein_coding	CTC1	2	ENST00000315684.12	protein_coding	CTC1-001	1.17956735607057	0.397955573612628	10.5300398645471	1.51968327193863e-23	2.68673875054523e-22	42.4546585067978	1.31032501295463	0.0117298386887731	7.15436170940556	3.96593836457807e-06	0.000224509563358576	1.35939696822872
HAVANA	transcript	ENSG00000178971.13	protein_coding	CTC1	2	ENST00000449476.6	nonsense_mediated_decay	CTC1-002	0.268830998653695	0.0262386342094887	0.829612802037283	0.407155456333893	0.519170449068951	-7.2027098049153	0.81037933828982	0.00789109147335313	2.57307031677143	0.0216077725460737	0.0951253361288546	-7.44429174321466
HAVANA	transcript	ENSG00000178971.13	protein_coding	CTC1	2	ENST00000581729.1	protein_coding	CTC1-013	0.475060562556101	0.603004795983982	12.9014981877945	4.68580513303024e-33	2.40824873279403e-31	64.165609881607	1.08334209239142	0.0121163376357845	2.39540295140237	0.0305637673872115	0.12183208883947	-7.77533915838503
HAVANA	transcript	ENSG00000178971.13	protein_coding	CTC1	1	ENST00000580299.1	protein_coding	CTC1-012	0.00498731400911521	0.010584563986608	2.19309490483071	0.0287625069031339	0.050447769880157	-5.15483842466008	0.0996909059957458	0.00490966365757798	1.40344091779061	0.181489634281001	0.411295931981163	-9.37264988216208
HAVANA	transcript	ENSG00000178971.13	protein_coding	CTC1	2	ENST00000578441.5	retained_intron	CTC1-010	0.643502342376753	0.546040462033261	15.4921278944264	1.83147721148798e-44	4.24760000555226e-42	90.2567044304985	0.967063340320687	0.0171992565652619	9.22197705032963	1.86058322189317e-07	4.16442718382263e-05	4.58681410144394
HAVANA	transcript	ENSG00000178971.13	protein_coding	CTC1	2	ENST00000578537.1	nonsense_mediated_decay	CTC1-009	0.0560525665516475	0.0397536521344745	3.93240291683899	9.60311817744398e-05	0.00023937483548724	0.0619911104254101	0.202299204158701	0.00455145315919053	2.70378799960908	0.0166897404911871	0.078536333515578	-7.19508485578073
HAVANA	transcript	ENSG00000178971.13	protein_coding	CTC1	2	ENST00000578240.1	retained_intron	CTC1-003	0.587481031099146	0.363965150788609	11.0488729927846	1.56684868564527e-25	3.4278719468848e-24	46.9848693771735	1.106482921808	0.016063816337653	7.55256208693489	2.111922630943e-06	0.000152019735352577	2.02235688634983
HAVANA	transcript	ENSG00000178971.13	protein_coding	CTC1	2	ENST00000584439.1	retained_intron	CTC1-011	0.440161543508835	0.189077902934355	6.82420052294841	2.57803779414771e-11	1.27181643990755e-10	14.693631628745	0.549590181158134	0.00899791932775819	3.12905790422708	0.00711701384805152	0.0416793955902437	-6.35971180779651
HAVANA	transcript	ENSG00000178971.13	protein_coding	CTC1	2	ENST00000581967.1	retained_intron	CTC1-008	0.688561976895168	0.595861331676565	13.3413934712341	6.27672617039806e-35	4.07195355171946e-33	68.446760738341	1.24072650143934	0.0227524277959112	7.76237717908633	1.52775907524475e-06	0.000126468578686443	2.36342323701834
HAVANA	transcript	ENSG00000178971.13	protein_coding	CTC1	2	ENST00000583254.1	retained_intron	CTC1-007	0.152311930332986	0.0463957943434883	2.32944251931382	0.0202348237631573	0.0365547307324679	-4.84988904077608	0.698991189842821	0.0148614288963514	4.01059625548185	0.00120249563955327	0.0111185105541417	-4.57248951805325
HAVANA	transcript	ENSG00000178971.13	protein_coding	CTC1	2	ENST00000579066.1	retained_intron	CTC1-006	0.587815281492808	0.334941144244557	7.4624592814371	3.81770199927179e-13	2.2714494346164e-12	18.8241075755163	1.09094075386769	0.0145439695534459	2.94756529394348	0.0102567412542579	0.0547037685286536	-6.72007965938561
HAVANA	transcript	ENSG00000178971.13	protein_coding	CTC1	2	ENST00000581671.1	processed_transcript	CTC1-004	0.866432899520252	0.348104680775246	6.11174501632043	1.99130074788342e-09	8.11916687024486e-09	10.4477643064758	1.36628509616719	0.00633293262091753	2.61155445088191	0.0200307013888401	0.0899504142150005	-7.37138033766103
HAVANA	transcript	ENSG00000178971.13	protein_coding	CTC1	2	ENST00000584842.1	retained_intron	CTC1-005	0.596382279415876	0.506268373616915	10.9595481693384	3.47662317238533e-25	7.3442402703197e-24	46.195376088151	1.07534213189028	0.0183655314790778	4.14061170846373	0.00092776161111484	0.00917804741177731	-4.30821528617589
HAVANA	transcript	ENSG00000178921.13	protein_coding	PFAS	2	ENST00000585183.5	protein_coding	PFAS-005	0.0574507721532512	0.0581181499581604	4.18367112749503	3.39078081940167e-05	8.8813979572733e-05	1.04815220650087	0.195615080833747	-0.00059965434012208	-0.343973225007744	0.735792468899543	0.954749392327584	-10.2967797869487
HAVANA	transcript	ENSG00000178921.13	protein_coding	PFAS	2	ENST00000584044.5	protein_coding	PFAS-007	0.180462072096418	0.0600596969968704	2.00689628437004	0.0453010021597227	0.0763200221464301	-5.54212195434615	0.272282766853185	-0.000868673104358868	-0.238703451736686	0.814668630832758	1	-10.3293623711884
HAVANA	transcript	ENSG00000178921.13	protein_coding	PFAS	2	ENST00000580356.5	nonsense_mediated_decay	PFAS-002	0.190966713383759	0.0595580915769775	3.35405139361449	0.000857128072907401	0.00190219199441659	-1.98837183301343	0.544863708347268	0.0103664392271315	3.81368259466816	0.00178500198863538	0.0148867377364166	-4.97347746558029
HAVANA	transcript	ENSG00000178921.13	protein_coding	PFAS	2	ENST00000314666.10	protein_coding	PFAS-001	0.768829692678407	0.392724682315699	12.2591374668108	2.23816631015273e-30	8.4647846290678e-29	58.0446556751982	1.61854310007019	0.00585475787865682	4.69905604746434	0.000309806664698854	0.00413933323992992	-3.18345976259867
HAVANA	transcript	ENSG00000178921.13	protein_coding	PFAS	2	ENST00000581242.3	protein_coding	PFAS-008	0.161490386781728	0.0491100887679681	1.90480671375099	0.057381353708122	0.0946278342460087	-5.7401214010247	0.0986904165711954	0.00160596285582955	0.6584080253348	0.520570491780188	0.783612210641669	-10.1314781364778
ENSEMBL	transcript	ENSG00000178921.13	protein_coding	PFAS	3	ENST00000625942.1	protein_coding	PFAS-201	0.0371685333778786	-0.0081760418492618	-0.54440702288187	0.586405230369413	0.691571332944939	-7.39831216015448	0.0227094264937671	0.000173024201857273	0.166262360284031	0.870241400984983	1	-10.3449940573044
HAVANA	transcript	ENSG00000178921.13	protein_coding	PFAS	2	ENST00000585319.5	processed_transcript	PFAS-009	0.437253343954704	0.172221925717873	4.28421076279511	2.20200831368053e-05	5.88794812662868e-05	1.45869029491655	0.671480367441977	-0.00127812508600316	-0.227545222327713	0.82316979902753	1	-10.3321322185736
HAVANA	transcript	ENSG00000178921.13	protein_coding	PFAS	2	ENST00000583059.1	protein_coding	PFAS-003	0.144477523077585	-0.0195624087098846	-0.526735701068302	0.598611809215789	0.702584276833875	-7.4077640509992	0.153567710794874	0.0034008704017697	0.841186425180992	0.413870273914949	0.679421496757149	-9.99053232995564
HAVANA	transcript	ENSG00000178921.13	protein_coding	PFAS	2	ENST00000581288.1	retained_intron	PFAS-010	0.0890692152823905	0.0118149273815969	0.547544674742335	0.58425003540344	0.689655035351157	-7.39660135430002	0.507569505312658	0.0117023815684202	2.71434997503538	0.0163434807622356	0.077344932160819	-7.17476464699554
HAVANA	transcript	ENSG00000178921.13	protein_coding	PFAS	2	ENST00000578979.5	nonsense_mediated_decay	PFAS-011	0.0242205043283206	-8.67467501759334e-05	-0.0110452013778918	0.99119180938336	1	-7.54628848693202	0.101883397359539	0.000898300264260003	0.798707755889146	0.43731818401599	0.703631781230105	-10.0261118280052
HAVANA	transcript	ENSG00000178921.13	protein_coding	PFAS	2	ENST00000546020.2	protein_coding	PFAS-004	0.267510772513757	0.146860747188526	7.65111010009814	1.03999079873192e-13	6.55712262553926e-13	20.1016190626895	0.33265928483803	0.0040797217642832	2.44031897825091	0.0280131788424668	0.114402046224746	-7.69256502877282
HAVANA	transcript	ENSG00000178921.13	protein_coding	PFAS	2	ENST00000580251.1	retained_intron	PFAS-012	0.318180362274407	0.00654260696134412	0.224109617136056	0.822763975773523	0.887185382507928	-7.52125645692096	0.547598473259157	0.0105674576578281	3.26507772390783	0.00540688055744464	0.034010592812556	-6.08686364339694
HAVANA	transcript	ENSG00000269947.1	lincRNA	RP11-849F2.9	2	ENST00000602597.1	lincRNA	RP11-849F2.9-001	0.35905431262268	0.238060507328849	11.0723046354463	1.27044335239823e-25	2.80818444085072e-24	47.192611317375	0.530465197401256	0.00645977105587604	2.30800394332328	0.0361700891040919	0.137561324338921	-7.93445320677034
HAVANA	transcript	ENSG00000125434.10	protein_coding	SLC25A35	2	ENST00000579192.5	protein_coding	SLC25A35-001	0.0459381550738714	-0.00546118244920635	-0.712921317966281	0.476228555882868	0.588416423313639	-7.29253622492879	0.0893069432251597	0.00230920763125134	2.06425639527319	0.0573204155610968	0.19145270249759	-8.36281804113216
HAVANA	transcript	ENSG00000125434.10	protein_coding	SLC25A35	2	ENST00000380067.6	protein_coding	SLC25A35-003	0.132706391561214	0.0724062134274046	6.89491896066795	1.64018596108156e-11	8.26225381636421e-11	15.1363904794688	0.309404708314392	0.0036539139049048	2.26569479536028	0.0392197054870627	0.145888778550391	-8.01049845245258
HAVANA	transcript	ENSG00000125434.10	protein_coding	SLC25A35	2	ENST00000581320.1	processed_transcript	SLC25A35-007	0.586929318078122	0.261568410717961	6.50234446582689	1.92653679898864e-10	8.70368748924198e-10	12.7266623892746	0.0398371517742214	-0.000585663609470103	-0.59001787484386	0.564240248454223	0.823984135047026	-10.1759103732165
HAVANA	transcript	ENSG00000125434.10	protein_coding	SLC25A35	2	ENST00000585311.5	nonsense_mediated_decay	SLC25A35-005	0.00674005345137534	-0.000201387353369444	-0.0909412865483329	0.927575832117787	0.964183262479501	-7.54221733082957	0.00463215791122202	-0.000105877895113646	-0.484100791895521	0.635527999380046	0.874267130327302	-10.2355134100553
HAVANA	transcript	ENSG00000125434.10	protein_coding	SLC25A35	2	ENST00000580340.5	protein_coding	SLC25A35-004	0.00105559342740713	-0.000358533900125456	-0.398405569006957	0.690502105769692	0.78205760260369	-7.46705647537105	0.0304587919650536	0.00187747408218115	1.53405166074152	0.146495198648546	0.356255169567118	-9.19415602842573
HAVANA	transcript	ENSG00000125434.10	protein_coding	SLC25A35	2	ENST00000579681.5	nonsense_mediated_decay	SLC25A35-006	0.0180368575763889	0.0153421254535572	2.31351944451114	0.0211006975986121	0.0379844655560804	-4.8864304338722	0	0	0	1	1	-10.3597524836655
HAVANA	transcript	ENSG00000125434.10	protein_coding	SLC25A35	2	ENST00000577745.1	protein_coding	SLC25A35-002	0.0999493843037886	0.0615140744262132	6.26081029086161	8.27969954215471e-10	3.51345290473902e-09	11.3032671431938	0.295941489661638	0.00235020512116031	2.39972362335824	0.0303091455568095	0.12110164762022	-7.76740542015869
HAVANA	transcript	ENSG00000108961.13	protein_coding	RANGRF	2	ENST00000226105.10	protein_coding	RANGRF-001	0.583430807803671	0.0346111903923243	1.10437386277319	0.269964614374884	0.36952268378874	-6.93772064602317	1.11845380941441	0.00148833403480151	0.962441585034233	0.351568824792575	0.612237971462356	-9.87987799887683
HAVANA	transcript	ENSG00000108961.13	protein_coding	RANGRF	2	ENST00000407006.8	protein_coding	RANGRF-002	1.00424758590706	0.262709925840403	7.38312760611849	6.54751232571949e-13	3.80099363508389e-12	18.2944846268819	1.00098927933325	-0.0185603491868918	-4.52362263018288	0.000435778244358873	0.00528513964100564	-3.5344704804447
HAVANA	transcript	ENSG00000108961.13	protein_coding	RANGRF	2	ENST00000580434.5	protein_coding	RANGRF-004	0.288373618346469	0.0508080998906111	2.20183894364387	0.028134704709873	0.049443322303814	-5.13582270026569	0.638436431100485	0.00167679330318638	0.778894899373045	0.448538857608413	0.715034093007761	-10.0421295492002
HAVANA	transcript	ENSG00000108961.13	protein_coding	RANGRF	2	ENST00000439238.3	protein_coding	RANGRF-003	0.684227044375101	0.236225861096179	6.59680446036619	1.07623633961352e-10	4.98829017226656e-10	13.2956921703175	0.885544732808168	0.00466572378652495	1.31760401100481	0.208030113657694	0.449921725996024	-9.4833553394592
HAVANA	transcript	ENSG00000108961.13	protein_coding	RANGRF	2	ENST00000578849.1	retained_intron	RANGRF-005	0.16966317818036	-0.0314958494016722	-1.83811669012434	0.0666409872645869	0.108354279321946	-5.86396408760849	0.132517137250177	0.00104125875998828	0.514714622496778	0.614490853763686	0.869657670561674	-10.2194487585623
HAVANA	transcript	ENSG00000108961.13	protein_coding	RANGRF	2	ENST00000580777.1	retained_intron	RANGRF-006	0.0556837553387731	0.0330454052590899	1.83564296678248	0.0670069156173232	0.108888870882644	-5.86847404893243	0.389961602043692	0.0157080391231656	3.44797573655395	0.00373471755940661	0.0257553255374659	-5.71730277486796
HAVANA	transcript	ENSG00000271029.1	processed_pseudogene	RP11-849F2.10	1	ENST00000605314.1	processed_pseudogene	RP11-849F2.10-001	0.00279419534777471	-0.000482331847301762	-0.212305322142878	0.831955762253392	0.893966074576788	-7.52383011745814	0.0725252044458017	0.00140262045264752	1.42826325224885	0.174353091067851	0.400247426151226	-9.3396406850037
HAVANA	transcript	ENSG00000198844.10	protein_coding	ARHGEF15	2	ENST00000583529.1	protein_coding	ARHGEF15-005	0.00210274403410696	-0.00119490417664892	-0.758554081046849	0.448478405040957	0.560859966318656	-7.25902353931247	0	0	0	1	1	-10.3597524836655
HAVANA	transcript	ENSG00000198844.10	protein_coding	ARHGEF15	2	ENST00000455564.3	retained_intron	ARHGEF15-002	0.00758890755953894	0.00036155550663291	0.158030388460801	0.874496948158003	0.925697334753772	-7.53387205556528	0.0409304200405415	0.000600880764676678	1.78727298131907	0.0947606072682388	0.27328167762025	-8.81666971471892
HAVANA	transcript	ENSG00000198844.10	protein_coding	ARHGEF15	2	ENST00000361926.7	protein_coding	ARHGEF15-001	0.0394062811419854	0.00457868210092206	0.496414583061374	0.619821103457691	0.721399814673844	-7.42325609781207	0.0766737513667066	-0.000945370861876809	-0.609261292349377	0.551757286817119	0.812361606552052	-10.1638752460417
HAVANA	transcript	ENSG00000198844.10	protein_coding	ARHGEF15	2	ENST00000579439.5	protein_coding	ARHGEF15-004	0.0012436278084244	-0.00190410354546778	-1.07270898557318	0.283921546246199	0.385569271567503	-6.9720820016269	0	0	0	1	1	-10.3597524836655
ENSEMBL	transcript	ENSG00000198844.10	protein_coding	ARHGEF15	3	ENST00000421050.2	protein_coding	ARHGEF15-201	0.0440140644494304	0.0182761195718509	2.01114469018569	0.0448488465050078	0.0756354542389313	-5.53366183854624	0.30523206768194	0.00551154904578882	3.68737821079835	0.00230225062365716	0.0179513955467775	-5.23074517543283
HAVANA	transcript	ENSG00000198844.10	protein_coding	ARHGEF15	2	ENST00000581809.1	nonsense_mediated_decay	ARHGEF15-006	0.165830784770857	0.0456109494158342	3.23444609205545	0.00129978530081687	0.00281827461087966	-2.3736670386511	0.0757298995881659	0.00138984916413129	0.933519503436684	0.365802901560692	0.627851530342519	-9.90747496962948
HAVANA	transcript	ENSG00000198844.10	protein_coding	ARHGEF15	2	ENST00000578286.1	retained_intron	ARHGEF15-007	0.0361179146259014	0.01501304024763	1.05203802739542	0.29329260450772	0.3961590901822	-6.99397648083812	0.129769896007162	0.00536882030038139	2.59290866356953	0.020780448481875	0.0924033343953094	-7.40675601993856
HAVANA	transcript	ENSG00000198844.10	protein_coding	ARHGEF15	2	ENST00000582060.1	processed_transcript	ARHGEF15-008	0.00594764810192837	-0.00593586972181132	-1.17792436208354	0.23938967306852	0.333760804842145	-6.85406944013239	0.0770328080000773	0.00310413488752189	1.31234417965143	0.209753032661048	0.452364218202325	-9.48996169406256
HAVANA	transcript	ENSG00000226871.1	antisense	AC135178.7	2	ENST00000458568.1	antisense	AC135178.7-001	0.00356495400799992	0.00379809773346105	1.83371692910622	0.067292974349351	0.109305803077999	-5.87198135008906	0.0688644962669413	0.000805601241494478	0.664247674148284	0.51693256324052	0.780228653977328	-10.127471115178
ENSEMBL	transcript	ENSG00000212206.1	snoRNA	SNORA69	3	ENST00000390904.1	snoRNA	SNORA69.1-201	0.0606404954201595	-0.0240185719843907	-0.792237743767622	0.428599503893033	0.54098676561399	-7.23295599598758	0	0	0	1	1	-10.3597524836655
HAVANA	transcript	ENSG00000266279.1	lincRNA	RP11-849F2.4	2	ENST00000585275.1	lincRNA	RP11-849F2.4-001	0.0577182164594028	0.0179176881799076	1.97387050414817	0.0489490526707705	0.0818691858469703	-5.60728783113724	0.0251166485734293	-0.000293025921547228	-0.480109561022127	0.638295358524455	0.876331168841396	-10.2375376074587
HAVANA	transcript	ENSG00000184650.10	protein_coding	ODF4	2	ENST00000328248.6	protein_coding	ODF4-001	0.000356451721238034	-0.000124056955794842	-0.244441650339386	0.806989526210969	0.875225170463333	-7.51649715663971	0	0	0	1	1	-10.3597524836655
HAVANA	transcript	ENSG00000184650.10	protein_coding	ODF4	1	ENST00000584943.1	protein_coding	ODF4-002	0.000190524026921568	-0.000178206755191784	-0.506778564216852	0.612534635149764	0.714952516723605	-7.41806398223733	0	0	0	1	1	-10.3597524836655
HAVANA	transcript	ENSG00000184650.10	protein_coding	ODF4	2	ENST00000636237.1	nonsense_mediated_decay	ODF4-004	3.17769454872913e-05	-9.50318273019664e-05	-0.412856576430733	0.67988949227584	0.773105431437119	-7.46120091262565	0.00169444088549706	-9.03701805598431e-05	-0.948902352141655	0.358183291447971	0.619367870049178	-9.89288950973616
HAVANA	transcript	ENSG00000184650.10	protein_coding	ODF4	2	ENST00000637186.1	nonsense_mediated_decay	ODF4-003	0.000496249489323148	-0.000306499139366636	-0.38875789908289	0.697621500107762	0.788126134334993	-7.4708496699288	0.0253193093787171	0.000712860112593756	0.98946601307199	0.338623464872334	0.598085904320228	-9.85342304657567
HAVANA	transcript	ENSG00000265749.5	antisense	RP11-849F2.5	2	ENST00000583963.1	antisense	RP11-849F2.5-002	0.025604587439095	-0.00137561905696517	-0.164549935212193	0.869365045793851	0.921824747330238	-7.53282133847333	0.513488178474634	0.0027314409209083	0.992507891983587	0.337187763671632	0.596451089320476	-9.85040512992488
HAVANA	transcript	ENSG00000265749.5	antisense	RP11-849F2.5	2	ENST00000580537.1	antisense	RP11-849F2.5-001	0.016063094895732	0.00941271203298618	1.95894600338351	0.0506770417623125	0.0845135036261899	-5.63638739382237	0.71796291856642	0.0117182717099948	4.07814018056642	0.00105073592483773	0.0100596775320828	-4.43512689865003
HAVANA	transcript	ENSG00000265749.5	antisense	RP11-849F2.5	2	ENST00000579904.5	antisense	RP11-849F2.5-003	0.353545917170573	0.140174303833823	4.19846039510203	3.18387973747571e-05	8.36534431713039e-05	1.10797265958295	0.229086147075225	0.00273884251516435	0.88562201343714	0.390239502696505	0.654512964521577	-9.95152889727028
HAVANA	transcript	ENSG00000265749.5	antisense	RP11-849F2.5	2	ENST00000585181.1	antisense	RP11-849F2.5-004	0.0433464410629909	0.0221907710465291	1.45024780767334	0.14761930776965	0.220017159308148	-6.49772685384688	0.238457692038407	-0.00382098497093723	-1.18300547854296	0.25579844261501	0.504608167782127	-9.64571416068912
HAVANA	transcript	ENSG00000184619.3	protein_coding	KRBA2	1	ENST00000396267.1	protein_coding	KRBA2-002	1.13311898839704	0.484882473160382	12.085305513205	1.15535285452553e-29	4.02402844037741e-28	56.4166541071334	1.72572466011711	0.00827061264104634	3.1704305563119	0.006546681692029	0.0392126191675446	-6.27693849707115
HAVANA	transcript	ENSG00000184619.3	protein_coding	KRBA2	2	ENST00000331336.2	protein_coding	KRBA2-001	0.139195470887429	0.104300628315672	4.16599285876042	3.6549170719105e-05	9.53864937453606e-05	0.976904305161397	0.29707510630839	0.00300047565455923	0.829986162464376	0.419971681086792	0.685834923304103	-10.0000764309388
HAVANA	transcript	ENSG00000263809.1	protein_coding	RP11-849F2.7	2	ENST00000582471.1	nonsense_mediated_decay	RP11-849F2.7-001	0.547848117931261	0.362261535497938	13.716560580027	1.50478339495634e-36	1.19432986076135e-34	72.1511344499274	0.903084757200387	0.00363944980065604	1.56089803653078	0.140054854037956	0.345603288916764	-9.1560354399915
HAVANA	transcript	ENSG00000161970.12	protein_coding	RPL26	2	ENST00000293842.9	protein_coding	RPL26-001	7.56387286216338	0.00150559234789502	0.0254691398685315	0.979690971569673	1	-7.54602533880401	7.62480600461942	-0.0165215758263574	-5.66228445523334	5.08695858459465e-05	0.00117030656745244	-1.31137970842285
HAVANA	transcript	ENSG00000161970.12	protein_coding	RPL26	2	ENST00000584164.5	protein_coding	RPL26-004	1.22123582051612	0.237289967741558	4.97865685119909	8.84080355800602e-07	2.74498517288252e-06	4.53879501038559	1.81034421179657	0.0117091603297456	4.05053216717025	0.00111025895567755	0.0104712392742745	-4.4912562225902
HAVANA	transcript	ENSG00000161970.12	protein_coding	RPL26	2	ENST00000578069.1	retained_intron	RPL26-011	0.358628278910929	0.0175198563469953	0.54089669848738	0.588820779668735	0.693652045549612	-7.40021452693403	0.77142497384898	0.00737327411308194	1.66314800676032	0.117690323358108	0.317117975115153	-9.00660648633331
HAVANA	transcript	ENSG00000161970.12	protein_coding	RPL26	1	ENST00000584441.5	protein_coding	RPL26-012	0.735083349517002	0.164619138915553	3.29927330360759	0.00103880816505164	0.00228016848421585	-2.16649524453686	1.30649128812385	0.0138380422807939	1.79441025622892	0.0935709517509857	0.270868869568666	-8.80547830538158
HAVANA	transcript	ENSG00000161970.12	protein_coding	RPL26	2	ENST00000582485.5	protein_coding	RPL26-013	0.0276360803497937	0.0170477819254277	1.70136824840133	0.0894984202250455	0.14131299219657	-6.10427852802423	0.667910743369272	-0.008284999510154	-1.63151355747314	0.124255089314029	0.326762104409075	-9.05353985811064
HAVANA	transcript	ENSG00000161970.12	protein_coding	RPL26	2	ENST00000582556.5	protein_coding	RPL26-005	0.286989605797327	-0.0719643885261133	-2.6709066031444	0.00781233392096042	0.0151389883670279	-4.00744998664531	0.446608750766292	0.00586950080178528	1.61389616460555	0.128046198425541	0.327636243389238	-9.07940755500797
HAVANA	transcript	ENSG00000161970.12	protein_coding	RPL26	2	ENST00000584906.5	nonsense_mediated_decay	RPL26-010	0.371066733339035	0.0681219556877969	2.39105464388341	0.0171705899662572	0.0314286705471588	-4.70618826012618	0.445649512138003	0.00235034692745559	0.643656608908659	0.529824822727463	0.79221867575214	-10.141451582384
HAVANA	transcript	ENSG00000161970.12	protein_coding	RPL26	2	ENST00000583011.5	protein_coding	RPL26-007	0.0263979110135819	0.0157200168979408	1.96342190997819	0.0501535112365131	0.0837154730023211	-5.62768316764605	0.3977690601637	0.00226680049224448	0.40417894862646	0.691966266452579	0.919274139362547	-10.2729398803202
HAVANA	transcript	ENSG00000161970.12	protein_coding	RPL26	2	ENST00000585176.1	processed_transcript	RPL26-009	0.00672252397533522	0.00149908980718748	0.356203316667752	0.721839249897513	0.808081413054755	-7.48296338828323	0.22392353708401	0.00476619926028991	1.59896368218581	0.131336958270473	0.331861405787544	-9.10117976021201
HAVANA	transcript	ENSG00000161970.12	protein_coding	RPL26	2	ENST00000584343.5	protein_coding	RPL26-008	0.268691566787876	0.0170150133156456	0.743828530143839	0.457331221383661	0.569675333807846	-7.27006462763213	0.235085995828611	0.00290738463953874	1.11073315458289	0.284722183757149	0.536749572437767	-9.72694522569273
HAVANA	transcript	ENSG00000161970.12	protein_coding	RPL26	2	ENST00000578812.5	protein_coding	RPL26-003	0.580693142053381	0.0388643416038971	1.49090493593748	0.13661994036773	0.205662782744967	-6.43824026237345	0.503991727591648	0.00334830475407367	1.52012787219805	0.149932989097593	0.361883467185037	-9.21373933377201
HAVANA	transcript	ENSG00000161970.12	protein_coding	RPL26	2	ENST00000583515.1	protein_coding	RPL26-006	0.210052410895162	0.0279113779267368	1.42544895592345	0.154654292204001	0.229165257467635	-6.53321004133748	0.422675388091395	0.0051051283879098	1.69416793736597	0.111547275743789	0.305676632896581	-8.95999122088183
HAVANA	transcript	ENSG00000161970.12	protein_coding	RPL26	2	ENST00000578115.1	retained_intron	RPL26-002	1.17082670756596	0.286364067715454	6.9359525914294	1.25952119274248e-11	6.41776883326282e-11	15.3950231721053	0.585384943316096	0.00653811885258799	1.95242353357219	0.0704251451587685	0.222189336599556	-8.55069712087386
ENSEMBL	transcript	ENSG00000189051.5	protein_coding	RNF222	3	ENST00000344001.3	protein_coding	RNF222-201	0.205342293918878	0.0958921858943003	8.72543891970455	4.00762432042709e-17	3.57094124220293e-16	27.8423074654629	0.169244888762004	0.00209318862132613	1.99088098092768	0.0656388407840225	0.211091936812852	-8.48675939184594
HAVANA	transcript	ENSG00000189051.5	protein_coding	RNF222	2	ENST00000399398.2	protein_coding	RNF222-001	0.000418546175517215	-0.000200380251429614	-0.286864061535827	0.774335791602736	0.850378897931808	-7.50523734858713	0.03462277886408	0.000659557230377218	0.905660650443564	0.379885121468551	0.643242711883592	-9.93335024723884
HAVANA	transcript	ENSG00000166579.15	protein_coding	NDEL1	2	ENST00000582812.5	protein_coding	NDEL1-007	0.0681007314726513	0.114029775240972	4.38534738250139	1.41400592999537e-05	3.86438822555482e-05	1.880792417995	0.0595610992052356	0.000877936147088859	0.505384509227254	0.620866397117377	0.87045663260003	-10.2244455165183
HAVANA	transcript	ENSG00000166579.15	protein_coding	NDEL1	2	ENST00000579150.1	processed_transcript	NDEL1-008	0.48756287597352	0.0708598804985711	2.537599831816	0.0114655542216161	0.0216159176561814	-4.3496820578602	0.0101995840344251	0.000699400048074862	1.61259948374558	0.128329121012561	0.327933223201416	-9.08130376850401
HAVANA	transcript	ENSG00000166579.15	protein_coding	NDEL1	2	ENST00000580237.5	nonsense_mediated_decay	NDEL1-010	0.388710063784873	0.150272145670139	4.99399995908238	8.19717407293424e-07	2.55374199977647e-06	4.61159764253395	0.353689101833093	0.00280074990606377	0.868929719255404	0.399008324398482	0.664152242053742	-9.96639288758497
HAVANA	transcript	ENSG00000166579.15	protein_coding	NDEL1	2	ENST00000582665.5	protein_coding	NDEL1-011	1.19660076886444	0.396799800446154	4.3115009578552	1.95561658215234e-05	5.26070073078497e-05	1.57168845706594	2.30342228781891	0.00456294067621639	0.357795400599106	0.725639470984303	0.946660728501785	-10.2916397034367
HAVANA	transcript	ENSG00000166579.15	protein_coding	NDEL1	2	ENST00000579880.5	processed_transcript	NDEL1-009	0.138555096563166	-0.0382788992101749	-1.46414639703903	0.143785261130055	0.215061515874532	-6.47757484858945	0.208399638240895	-0.00419889182152632	-2.74057510489825	0.0155135820577385	0.0744044394808838	-7.12419885484692
HAVANA	transcript	ENSG00000166579.15	protein_coding	NDEL1	2	ENST00000334527.11	protein_coding	NDEL1-001	1.90415745953434	0.50406190526428	10.106010786418	5.77205405230785e-22	8.58652596688565e-21	38.8554037955946	3.84916453237054	-0.000380919771471386	-0.203616159319741	0.841476981189764	1	-10.3376281282905
HAVANA	transcript	ENSG00000166579.15	protein_coding	NDEL1	1	ENST00000585098.5	protein_coding	NDEL1-019	0.000882529398472624	-0.00112487335543011	-0.937443685915478	0.348985046002948	0.457859467342076	-7.10765767265791	0	0	0	1	1	-10.3597524836655
HAVANA	transcript	ENSG00000166579.15	protein_coding	NDEL1	1	ENST00000380025.8	protein_coding	NDEL1-003	0.015364421013866	0.00464784583768703	0.425209067445242	0.670868054596503	0.765229387154591	-7.45603041631498	0.011599992597386	-0.000404593118322822	-1.08241291739577	0.296701794192532	0.550665208968014	-9.7576001736597
HAVANA	transcript	ENSG00000166579.15	protein_coding	NDEL1	2	ENST00000402554.7	protein_coding	NDEL1-002	0.404824018767844	0.128675967794483	2.82821421663231	0.00486959252456261	0.00974484032864072	-3.58172828158949	1.20799722402159	0.0211975653635345	1.97214981940056	0.0679318519950401	0.216454130449338	-8.5179910532975
HAVANA	transcript	ENSG00000166579.15	protein_coding	NDEL1	2	ENST00000584866.1	protein_coding	NDEL1-012	0.304487064169641	0.261969514379385	6.05268135337704	2.80596242475022e-09	1.12643338195713e-08	10.1136925225059	0.572768910500191	-0.000681210303547689	-0.169802346929034	0.867506572469036	1	-10.3443595357332
HAVANA	transcript	ENSG00000166579.15	protein_coding	NDEL1	2	ENST00000582490.5	protein_coding	NDEL1-013	0.028129055829684	-0.000232060760703636	-0.0214568639487852	0.98288981240497	1	-7.54611941010889	0.0372243998767597	2.47461937184663e-05	0.0291356344954471	0.97715273850895	1	-10.3592988543158
HAVANA	transcript	ENSG00000166579.15	protein_coding	NDEL1	2	ENST00000580738.5	retained_intron	NDEL1-017	0.812269758494487	0.0961765145724862	2.00542400950224	0.0454585922235524	0.0765559732108826	-5.54504968025837	1.18549052172432	0.00805063488410736	2.73769215216504	0.0156027732558806	0.074730032984802	-7.12976524592292
HAVANA	transcript	ENSG00000166579.15	protein_coding	NDEL1	2	ENST00000583066.5	processed_transcript	NDEL1-016	0.433316873301542	0.0894862250691978	1.91054565199579	0.0566373077678223	0.0935123004916578	-5.72926097627621	0.321035434032302	0.00883258803993697	2.12858861812683	0.0508356910115901	0.175723326030458	-8.25214578770515
HAVANA	transcript	ENSG00000166579.15	protein_coding	NDEL1	2	ENST00000580012.1	protein_coding	NDEL1-014	0.432761120372924	0.270281980317085	9.06247276523483	2.92297026319527e-18	2.93444285052156e-17	30.425680451592	0.840024505697006	0.00638702022692138	1.9597684355506	0.0694872507286513	0.220050241953778	-8.53854165591223
HAVANA	transcript	ENSG00000166579.15	protein_coding	NDEL1	2	ENST00000581189.1	processed_transcript	NDEL1-015	0.549577843286237	0.369266688769807	8.08338123547325	4.8196997359949e-15	3.46232282588907e-14	23.1228181170684	1.13144171388653	0.00840545472380877	1.9094457857309	0.0761465024729502	0.234857381893255	-8.62128312285473
HAVANA	transcript	ENSG00000166579.15	protein_coding	NDEL1	2	ENST00000582277.5	protein_coding	NDEL1-018	1.25779227942632	0.595988907335916	10.128036917561	4.78953847712678e-22	7.18917520722725e-21	39.0399939464548	1.90300042854673	0.0123672340696579	2.59921632478179	0.0205238436581468	0.0915558714776664	-7.39479917022538
HAVANA	transcript	ENSG00000166579.15	protein_coding	NDEL1	2	ENST00000581679.1	protein_coding	NDEL1-006	0.138108368548431	0.023479290556204	0.895623517063281	0.370886819624881	0.481207539305512	-7.14589457381519	0.861882207402604	0.00428245835829098	0.683873232467319	0.504813818236455	0.769016028125108	-10.1137609222106
HAVANA	transcript	ENSG00000166579.15	protein_coding	NDEL1	2	ENST00000583683.1	retained_intron	NDEL1-004	0.704944962102336	0.206171168637633	6.70281778734498	5.55456599794108e-11	2.65313387030966e-10	13.9425050028207	0.961145043294144	0.00959800418033604	6.24900869133619	1.79834561301868e-05	0.0005886529610695	-0.226008149224178
HAVANA	transcript	ENSG00000166579.15	protein_coding	NDEL1	2	ENST00000578172.1	retained_intron	NDEL1-005	0.550269314524494	0.171878821546649	7.15854396095234	2.94305732628854e-12	1.5968189340187e-11	16.8198968001072	1.02451786095	0.00650073671638631	4.6354769992627	0.000350446713468247	0.00451535166602882	-3.3103780231115
HAVANA	transcript	ENSG00000133026.12	protein_coding	MYH10	2	ENST00000360416.7	protein_coding	MYH10-002	2.61232664130793	0.306313937031383	5.15071929254898	3.74560746741684e-07	1.20885164079195e-06	5.36679437566205	4.39126960891616	0.0126070698331277	4.71609704128489	0.000299761864169597	0.00403903621342714	-3.14950144410897
ENSEMBL	transcript	ENSG00000133026.12	protein_coding	MYH10	3	ENST00000379980.8	protein_coding	MYH10-201	1.31361385931118	0.299984998421962	5.71662320944034	1.87484083122083e-08	6.91598406075562e-08	8.26654028648229	2.59895272877189	0.00263389789785048	0.773086913789828	0.451862111562972	0.718240302881971	-10.0467549076892
HAVANA	transcript	ENSG00000133026.12	protein_coding	MYH10	2	ENST00000269243.8	protein_coding	MYH10-001	0.751172635615704	0.407946034612396	6.79760629715401	3.05303464299598e-11	1.49562836779183e-10	14.5281067161756	1.81226259553407	0.0160067867074162	2.62203626888511	0.0196207390611996	0.0886299980946379	-7.35145349161157
HAVANA	transcript	ENSG00000133026.12	protein_coding	MYH10	2	ENST00000476737.1	retained_intron	MYH10-009	1.04095258003092	0.418071030580471	6.36607929039236	4.40961103936285e-10	1.92218882777907e-09	11.9180116137711	1.66888268818013	0.0218080066270342	4.59351585644914	0.000380240197864808	0.00478437253319031	-3.39432743932977
HAVANA	transcript	ENSG00000133026.12	protein_coding	MYH10	2	ENST00000488329.1	retained_intron	MYH10-008	0.8816845712634	0.0105269779515896	0.182947606516387	0.854913627613509	0.911294774709867	-7.5296272907932	1.05869856576164	0.0181363558300554	3.41110069472009	0.00402399647092708	0.0272414728867896	-5.79200788411757
HAVANA	transcript	ENSG00000133026.12	protein_coding	MYH10	2	ENST00000465458.1	retained_intron	MYH10-007	0.53022103429763	0.0723865683955315	2.22771830757387	0.0263455536303702	0.0465498067409866	-5.07910794566674	1.14559512434949	0.0176756992729192	4.92703811902688	0.000199894698092009	0.00302897047117077	-2.73137195272873
HAVANA	transcript	ENSG00000133026.12	protein_coding	MYH10	2	ENST00000469865.1	retained_intron	MYH10-006	0.924218051524887	0.0795403905153272	1.83711107912234	0.0667895438129801	0.108567067511268	-5.86579818706482	1.54378261905717	0.00102270426539728	0.176230010742701	0.862545364919599	1	-10.3431733824321
HAVANA	transcript	ENSG00000133026.12	protein_coding	MYH10	2	ENST00000584124.1	retained_intron	MYH10-010	1.01308059456641	0.0464181354551266	0.749636575937576	0.453827795425786	0.566235583883604	-7.26573559585861	1.35708693453619	0.00835926076495269	0.766073208890964	0.455895724812535	0.722377004595554	-10.0522979581288
HAVANA	transcript	ENSG00000133026.12	protein_coding	MYH10	2	ENST00000459986.1	retained_intron	MYH10-004	0.612314279761329	0.175049842146315	4.0380396477976	6.2403081720328e-05	0.000158772346639266	0.469623423416604	1.1328272087212	0.0128739828847509	2.78284086195044	0.014261501187794	0.0699297597385596	-7.04238173480325
HAVANA	transcript	ENSG00000133026.12	protein_coding	MYH10	2	ENST00000472728.1	retained_intron	MYH10-005	0.617471344787372	0.219021336625333	3.71310364606123	0.000227877649495918	0.00054379811839206	-0.751746041897578	0.912630850012601	0.00313813777542616	0.334949249302208	0.742448769382438	0.96004859472657	-10.3000280594844
HAVANA	transcript	ENSG00000133026.12	protein_coding	MYH10	2	ENST00000411957.1	protein_coding	MYH10-003	1.59653787896116	0.0940388318156046	1.98358869994692	0.0478507406281575	0.0802001978406184	-5.58822256457799	1.79986034869059	-0.00649936807939674	-1.59097317960301	0.133127455158268	0.334544444241615	-9.11277201068188
ENSEMBL	transcript	ENSG00000252363.1	snRNA	RNU7-43P	3	ENST00000516554.1	snRNA	RNU7-43P-201	0.106351536917724	0.0192517887330399	0.41597762988712	0.677605675332689	0.771181699232933	-7.45990888464758	0	0	0	1	1	-10.3597524836655
HAVANA	transcript	ENSG00000270606.1	processed_pseudogene	RP11-713H12.2	1	ENST00000605229.1	processed_pseudogene	RP11-713H12.2-001	0.00801406758048128	0.00124544601479556	0.375895046305224	0.707155087908957	0.796111921484142	-7.4757624467972	2.02795434705208	0.00695446323152029	2.04688719202033	0.05919726130648	0.19592916069691	-8.39238238601139
HAVANA	transcript	ENSG00000244604.1	processed_pseudogene	RP11-713H12.1	1	ENST00000479856.1	processed_pseudogene	RP11-713H12.1-001	0.00258853632867274	-0.00158379816631672	-0.674405182973015	0.50036686942929	0.611708366691823	-7.3192080995962	1.49669192965007	0.00386951283590933	1.00357027761468	0.332003069419996	0.590507578055169	-9.8393617872022
HAVANA	transcript	ENSG00000161973.10	protein_coding	CCDC42	2	ENST00000293845.7	protein_coding	CCDC42-001	0.00107102090049511	-0.000574682822114662	-0.680291015104899	0.496636532946874	0.608188414910841	-7.31522792785265	0.00560474353093256	-3.79894367067103e-05	-0.177870561751603	0.86128005290442	1	-10.3428636080503
HAVANA	transcript	ENSG00000161973.10	protein_coding	CCDC42	2	ENST00000539522.2	protein_coding	CCDC42-002	0.00868730574705643	0.00478944927213891	1.70888285881607	0.088096068375266	0.139336190142437	-6.09154908088384	0.0381526562538476	0.000680604019348957	1.62612581787129	0.125404086697446	0.326762104409075	-9.06147135016709
HAVANA	transcript	ENSG00000161973.10	protein_coding	CCDC42	2	ENST00000581598.1	protein_coding	CCDC42-003	0.00155390554969494	-0.000236505137391505	-0.101274198798686	0.919373582106884	0.958229309415398	-7.54122500042298	0	0	0	1	1	-10.3597524836655
HAVANA	transcript	ENSG00000183318.11	protein_coding	SPDYE4	2	ENST00000328794.10	protein_coding	SPDYE4-002	0.00291478624075752	-0.000269083493767684	-0.178235602468247	0.858610473014435	0.913834673034777	-7.53047756294989	0.00839701692275576	0.000109424845565249	0.503693836322918	0.622025083664292	0.87045663260003	-10.2253415170374
HAVANA	transcript	ENSG00000183318.11	protein_coding	SPDYE4	2	ENST00000582989.1	nonsense_mediated_decay	SPDYE4-001	0.000811602414817375	-0.000758150411375126	-1.00562585844742	0.315084231433962	0.420593342310578	-7.04159040174006	0	0	0	1	1	-10.3597524836655
HAVANA	transcript	ENSG00000183318.11	protein_coding	SPDYE4	2	ENST00000580999.1	protein_coding	SPDYE4-003	0.00142193293878855	0.000921631280987897	0.70943380429283	0.478387520929696	0.590489728463901	-7.29501213538051	0.0057269469322218	-0.000305437169718496	-1.18919886602831	0.253428460407884	0.502148274214281	-9.63855574009595
HAVANA	transcript	ENSG00000185156.5	protein_coding	MFSD6L	2	ENST00000329805.5	protein_coding	MFSD6L-001	0.011159553271431	0.0128728395190605	5.62444533729984	3.1077207058683e-08	1.12050666278653e-07	7.77600900158828	0.0308118920792442	0.00069501687117276	2.64749425119436	0.0186584416477128	0.0853728445074398	-7.30293761382056
HAVANA	transcript	ENSG00000276231.4	protein_coding	PIK3R6	2	ENST00000613555.4	nonsense_mediated_decay	PIK3R6-001	0.0287492134060596	0.0366274237031828	7.07801974334071	5.00050703076222e-12	2.65182657553282e-11	16.3001908862854	0.0650595706760913	0.00167635400267491	2.36494396743439	0.0324171084104761	0.127173365724784	-7.83109112761413
HAVANA	transcript	ENSG00000276231.4	protein_coding	PIK3R6	2	ENST00000611951.4	nonsense_mediated_decay	PIK3R6-003	0.0164076602045406	0.0243875794703146	5.54911720802217	4.67315801936333e-08	1.65319445146177e-07	7.38035902079298	0.045584627635656	0.000416468069484585	0.444148302309476	0.663477168633748	0.896227749751251	-10.2550420455833
ENSEMBL	transcript	ENSG00000276231.4	protein_coding	PIK3R6	3	ENST00000619866.4	protein_coding	PIK3R6-201	0.0418015529548905	0.0291610823448945	4.87428482638894	1.47080165292305e-06	4.46189883243862e-06	4.04894218104073	0.0565705453503174	-0.000189208933467806	-0.299452339418101	0.768834746279895	0.980468068644093	-10.3119793304765
HAVANA	transcript	ENSG00000276231.4	protein_coding	PIK3R6	2	ENST00000614407.1	protein_coding	PIK3R6-002	0.00460597713320979	0.00246165495323472	1.0566446083298	0.291186418276993	0.393758235755512	-6.9891339583909	0.024689373922045	0.0015412074818842	2.43954849912592	0.0280551728564256	0.114521165462888	-7.69399040158192
HAVANA	transcript	ENSG00000141506.13	protein_coding	PIK3R5	2	ENST00000269300.8	nonsense_mediated_decay	PIK3R5-002	0.0519690097967598	0.0559108023268771	5.78943100793461	1.2517941234803e-08	4.69857521788904e-08	8.65892946859807	0.121358643072044	0.00298633170173497	1.5980606654714	0.131538265361438	0.332113747346729	-9.10249185714397
ENSEMBL	transcript	ENSG00000141506.13	protein_coding	PIK3R5	3	ENST00000447110.5	protein_coding	PIK3R5-201	0.0377738993612161	0.0458435027453241	4.353238226115	1.62904826276773e-05	4.42102403384175e-05	1.74579334586245	0.0938557618311128	0.000298122471842577	0.186872109839104	0.854344505189173	1	-10.3411130548788
ENSEMBL	transcript	ENSG00000141506.13	protein_coding	PIK3R5	3	ENST00000623421.3	protein_coding	PIK3R5-204	0.0211141993393239	0.018147573518008	3.65857421014963	0.000280680895974509	0.000661965060791439	-0.947234921321274	0.0227383796358148	-0.000519734391675767	-0.502627949219748	0.622756112341993	0.87045663260003	-10.2259049116219
ENSEMBL	transcript	ENSG00000141506.13	protein_coding	PIK3R5	3	ENST00000611902.4	protein_coding	PIK3R5-202	0.0159875596953003	0.0261723019731036	3.78291240583126	0.000173858577143575	0.000420694881523134	-0.497490010211227	0.0140681233346309	5.42757370710658e-05	0.109262242133203	0.914488823034064	1	-10.3533753316055
ENSEMBL	transcript	ENSG00000141506.13	protein_coding	PIK3R5	3	ENST00000616147.4	protein_coding	PIK3R5-203	0.0338761630745919	0.0521527624274219	5.49205355129249	6.34607309609e-08	2.21564394079647e-07	7.08377798422153	0.0772318008552227	-0.00147957022443643	-0.991824594013811	0.337509888247815	0.596802992664681	-9.85108374977267
HAVANA	transcript	ENSG00000141506.13	protein_coding	PIK3R5	2	ENST00000581552.5	protein_coding	PIK3R5-001	0.00858275393346246	0.0130331573763642	4.93846969137948	1.07664775857579e-06	3.31267671823682e-06	4.34906939779885	0	0	0	1	1	-10.3597524836655
HAVANA	transcript	ENSG00000141506.13	protein_coding	PIK3R5	2	ENST00000585260.5	protein_coding	PIK3R5-014	0.025784399210145	0.0226067493563453	3.81754850723287	0.000151780215437302	0.000369899781153202	-0.369679906643459	0.0955377797221034	0.00116602751238134	0.98409158668009	0.341170671235204	0.600969209599357	-9.85873534192284
HAVANA	transcript	ENSG00000141506.13	protein_coding	PIK3R5	2	ENST00000583810.5	retained_intron	PIK3R5-012	0.110606535212311	0.118429113944045	9.51680385738482	7.69445675838081e-20	9.13890620172205e-19	34.0180055071622	0.0785862182630726	-0.000148245966440752	-0.139049525896227	0.891319478668582	1	-10.3494268867811
HAVANA	transcript	ENSG00000141506.13	protein_coding	PIK3R5	2	ENST00000584803.1	protein_coding	PIK3R5-004	0.00234332731674316	0.00048902005854177	0.295968218502652	0.767377799576586	0.8450193688693	-7.5025866380362	0.0126923122748939	0.000209810008954258	0.567823005078304	0.578822394847022	0.837478003645626	-10.1893337400761
HAVANA	transcript	ENSG00000141506.13	protein_coding	PIK3R5	2	ENST00000578515.5	retained_intron	PIK3R5-003	0.00704036565552519	0.00910763720498833	4.82042708130014	1.90584854622463e-06	5.71181747994925e-06	3.79985813102777	0.0102582628827087	0.000231571610693833	0.810346365260111	0.430810860275677	0.696953870873654	-10.0165308006361
HAVANA	transcript	ENSG00000141506.13	protein_coding	PIK3R5	2	ENST00000578743.5	processed_transcript	PIK3R5-011	0.0327432663920195	0.0435127442377571	4.97713136296488	8.90740090748088e-07	2.76439588514871e-06	4.53156768718744	0.0364449224773812	0.00152898308787441	1.42529738632548	0.175193431445104	0.401552404627711	-9.34360776908542
HAVANA	transcript	ENSG00000141506.13	protein_coding	PIK3R5	2	ENST00000577214.1	retained_intron	PIK3R5-013	0.0394570211669742	0.0547076038696413	6.64096110757342	8.17904009293621e-11	3.83921784935411e-10	13.564054326237	0.129287657535252	0.00172234765112867	0.778953846976083	0.448505207382284	0.715009462163295	-10.0420824412672
HAVANA	transcript	ENSG00000141506.13	protein_coding	PIK3R5	2	ENST00000583039.1	retained_intron	PIK3R5-010	0.0233116377515434	-0.000515120754223343	-0.0713127865030076	0.943177464862931	0.975249212239019	-7.54380855060821	0.0554319977492596	0.00123668308010418	0.980565095592815	0.342849403691232	0.602748005676758	-9.8622073070392
HAVANA	transcript	ENSG00000141506.13	protein_coding	PIK3R5	2	ENST00000584456.5	processed_transcript	PIK3R5-008	0.0497989452830641	0.0653531629009132	6.92875903075117	1.31931934088874e-11	6.71149689720322e-11	15.3495911654473	0.0116650038927847	-5.33434407812369e-05	-0.136919489233395	0.89297313906186	1	-10.3497406078254
HAVANA	transcript	ENSG00000141506.13	protein_coding	PIK3R5	2	ENST00000578457.5	processed_transcript	PIK3R5-005	0.0134092011370561	0.0127542541584948	2.5873302854106	0.00995468120176233	0.0189647822823151	-4.22400519793665	0.019966441149559	0.000952727895117233	1.50488916891999	0.153773124536447	0.368174599764649	-9.23502329450153
HAVANA	transcript	ENSG00000141506.13	protein_coding	PIK3R5	2	ENST00000580959.5	processed_transcript	PIK3R5-006	0.00632452112501104	0.00942030291233927	2.54051703009126	0.01137158744318	0.0214527633962699	-4.34237542559161	0	0	0	1	1	-10.3597524836655
HAVANA	transcript	ENSG00000141506.13	protein_coding	PIK3R5	2	ENST00000583812.1	processed_transcript	PIK3R5-009	0.0103663017566363	0.0102987124382586	1.42989063392005	0.153375831775905	0.227528294056663	-6.52689932953191	0	0	0	1	1	-10.3597524836655
HAVANA	transcript	ENSG00000141506.13	protein_coding	PIK3R5	2	ENST00000577981.1	processed_transcript	PIK3R5-007	0.052315461080563	0.0229784239105093	1.81449759861689	0.0702030521916707	0.113576293774779	-5.90678062027063	0.0323744575435359	-0.00132046585894346	-1.30947611317963	0.210697302392691	0.453706882919138	-9.49355521509815
HAVANA	transcript	ENSG00000141506.13	protein_coding	PIK3R5	2	ENST00000581895.1	protein_coding	PIK3R5-015	0.0547921032887426	0.0552511091765992	5.65380347749855	2.64764013358168e-08	9.61540270956772e-08	7.93148015418898	0.0655609928130757	0.000298394650036068	0.297246206517812	0.770484849883551	0.981883959527879	-10.3126785276662
HAVANA	transcript	ENSG00000141506.13	protein_coding	PIK3R5	2	ENST00000583222.1	processed_transcript	PIK3R5-016	0.0561190353283493	0.0542916701497023	6.76145080004954	3.83896787876809e-11	1.86331086224908e-10	14.3039320577827	0.0648068094964417	0.000209219622076673	0.431794525768332	0.672227915185233	0.903247060132677	-10.2607495296373
HAVANA	transcript	ENSG00000266389.1	lincRNA	CTB-41I6.1	2	ENST00000585297.1	lincRNA	CTB-41I6.1-001	0.0306176229470707	0.0268208322759873	2.8288402279728	0.0048602307973648	0.00972689872417575	-3.57998695160689	0.0363106629812856	0.000164605903262432	0.200549935345928	0.843829940455397	1	-10.3382885326458
HAVANA	transcript	ENSG00000265975.1	lincRNA	CTB-41I6.2	2	ENST00000578788.1	lincRNA	CTB-41I6.2-001	0.0273897867517864	0.0149736558399971	2.1478396493752	0.0322086004501033	0.055949992971688	-5.25206892112979	0.0463273617688856	0.00124115260751702	1.3474437706777	0.198469655996249	0.436620383178395	-9.44548499644714
HAVANA	transcript	ENSG00000065320.8	protein_coding	NTN1	2	ENST00000173229.6	protein_coding	NTN1-001	0.203995287737441	0.138420835871515	7.94778929581019	1.28043709707189e-14	8.82425282327422e-14	22.1612784057269	0.733860560714726	0.00836621936728062	5.38711161266726	8.41955113459719e-05	0.00165657029825521	-1.83546460485051
HAVANA	transcript	ENSG00000065320.8	protein_coding	NTN1	2	ENST00000436734.1	protein_coding	NTN1-002	0.0463579690652467	0.0247496242222419	2.71087707275387	0.00694239684497095	0.0135607516599288	-3.90151769651359	0.121289612472606	0.00292119034339145	2.00401983950713	0.0640727169471195	0.207506658505618	-8.46475151340455
HAVANA	transcript	ENSG00000262966.2	antisense	RP11-85B7.2	2	ENST00000574307.2	antisense	RP11-85B7.2-001	0.0782614187595366	0.00148827205551077	0.201170266419159	0.840647626294211	0.900645416542946	-7.52613027793501	0.180929430535192	0.00338818173547421	7.276932666606	3.25947682998813e-06	0.000198618860770336	1.56567130151431
HAVANA	transcript	ENSG00000273816.1	lincRNA	RP11-85B7.5	2	ENST00000614522.1	lincRNA	RP11-85B7.5-001	0.583805224788009	0.483274836462686	9.13341318635498	1.66981441634255e-18	1.71672687662898e-17	30.9784053774147	0.645274692490646	0.00942534588959566	1.7511649575815	0.100986509345382	0.285317545366575	-8.87284731227351
HAVANA	transcript	ENSG00000170310.14	protein_coding	STX8	2	ENST00000306357.8	protein_coding	STX8-001	1.98948111595058	0.244474072221361	4.95183108071388	1.00851863195444e-06	3.11300099031846e-06	4.41199465221908	1.90950909631922	-0.0239111425885509	-3.97694203075726	0.00128625975539844	0.0116868776055023	-4.6409774280504
HAVANA	transcript	ENSG00000170310.14	protein_coding	STX8	2	ENST00000575858.5	nonsense_mediated_decay	STX8-012	1.91676103267478	0.115817745395015	2.1300366495759	0.033658459654761	0.0582445118629815	-5.28977312823597	2.58297133129244	-0.0107313947593738	-4.67146115052129	0.000326813934348263	0.00429652493879695	-3.23850302043559
HAVANA	transcript	ENSG00000170310.14	protein_coding	STX8	2	ENST00000570583.5	processed_transcript	STX8-014	0.589067248903134	0.116395374160517	2.05430749904332	0.0404675985199646	0.0689089678301352	-5.44671156347333	0.77184394606716	-0.0135036405098019	-1.52546860331656	0.148606396763265	0.359745931621795	-9.2062430653097
HAVANA	transcript	ENSG00000170310.14	protein_coding	STX8	1	ENST00000570987.1	processed_transcript	STX8-013	0.539654628717395	0.264565827634998	6.40563636205155	3.47243563126114e-10	1.52883051422927e-09	12.1512652260461	0.562684640044272	0.00774187268284853	2.45209024840541	0.027378992938126	0.112568014876713	-7.67076504550547
HAVANA	transcript	ENSG00000170310.14	protein_coding	STX8	2	ENST00000574431.5	protein_coding	STX8-011	0.725741424037916	0.599436980692262	8.10293522013588	4.18202628997085e-15	3.02381066088521e-14	23.2625150083352	2.23691209478453	0.0253986307630143	4.18284356055848	0.000853040057400831	0.00863804746614281	-4.22250854062377
HAVANA	transcript	ENSG00000170310.14	protein_coding	STX8	2	ENST00000575294.6	nonsense_mediated_decay	STX8-015	0.0311895774384501	0.00688339218337383	0.63922312400925	0.52297187065491	0.63323094768099	-7.34227926143143	0.276132221721585	-0.00806277267395424	-2.44403102500439	0.0278116952870582	0.113811090948465	-7.6856951695636
HAVANA	transcript	ENSG00000170310.14	protein_coding	STX8	2	ENST00000574775.1	retained_intron	STX8-009	0.768323916633097	0.350292304510137	9.31468055617556	3.93948249535652e-19	4.33683065693142e-18	32.4045985101852	0.977356614654086	0.0109842609704617	3.22503493522895	0.005862805643687	0.0361237711015993	-6.16739347756697
HAVANA	transcript	ENSG00000170310.14	protein_coding	STX8	2	ENST00000573016.2	protein_coding	STX8-004	0.338125411113826	0.0354938760363798	0.624487684592367	0.532593511678104	0.642315321809797	-7.35157566241783	1.66097212255241	0.00856172576120435	1.12990809562815	0.276818827177649	0.527575523407389	-9.70581059535813
HAVANA	transcript	ENSG00000170310.14	protein_coding	STX8	2	ENST00000573881.1	processed_transcript	STX8-005	0.344148769691684	0.15216140480154	4.33247850277042	1.78435888223459e-05	4.82193212607162e-05	1.65900084289767	0.543060339467587	0.00677686004298613	1.57134361326442	0.137614838216024	0.34172429228108	-9.14107569113157
HAVANA	transcript	ENSG00000170310.14	protein_coding	STX8	1	ENST00000573373.1	processed_transcript	STX8-002	0.156251700381198	0.0614063945667238	3.61033539421215	0.000336781774358771	0.000786643735927327	-1.11788687251664	0.37091436668678	0.00881846032695073	3.48585081762306	0.00345926881034174	0.0243089306205163	-5.64048845885656
HAVANA	transcript	ENSG00000170310.14	protein_coding	STX8	2	ENST00000574382.1	retained_intron	STX8-006	0.470036444245369	0.158842179521849	6.35375425654856	4.74925543677905e-10	2.06382460968579e-09	11.8455859737044	0.763390739895836	0.00239681686705251	0.905482551812332	0.379976319474662	0.643319499465323	-9.93351341678319
HAVANA	transcript	ENSG00000170310.14	protein_coding	STX8	2	ENST00000573077.3	processed_transcript	STX8-003	0.575579709776239	0.0193777955159552	0.569309782441151	0.569402764640277	0.676034019348853	-7.38446361454557	0.684415761107726	0.00465227476591975	1.94343348728213	0.0715887194733134	0.224741420035778	-8.56553887229035
HAVANA	transcript	ENSG00000263708.2	antisense	RP11-85B7.4	2	ENST00000579641.2	antisense	RP11-85B7.4-001	0.00726009689438076	0.0124828477607798	1.84145248223773	0.0661501516735763	0.107645309153411	-5.85787296114721	0.384795143113506	0.0113076693083423	2.80299371133167	0.0136996666181525	0.0678602796766431	-7.00323533837201
HAVANA	transcript	ENSG00000225751.2	antisense	AC087501.1	2	ENST00000445617.2	antisense	AC087501.1-001	0.0443111581324843	0.050743257021184	5.79335487228196	1.22469086131167e-08	4.60185591289533e-08	8.68019995547041	0.413229851436928	0.00536222621610312	3.02684513150369	0.00874542435399754	0.0485758544718252	-6.56325829390149
HAVANA	transcript	ENSG00000262815.1	antisense	RP11-565F19.4	2	ENST00000576477.1	antisense	RP11-565F19.4-001	0.408194135737928	0.0758516200434707	2.71507642680418	0.00685626480248371	0.013403170046278	-3.89029960832967	0.647365263450655	0.0086893757559386	2.95425293209804	0.0101199123812654	0.0541698648758392	-6.70689013244252
HAVANA	transcript	ENSG00000263051.1	antisense	RP11-565F19.3	2	ENST00000574460.1	antisense	RP11-565F19.3-001	0.225662744748617	0.0571802964761215	1.67953697631933	0.0936750103392783	0.147136496653904	-6.1409452432049	0.0660725161487005	0.000503409646847241	0.231891639646971	0.819855580298711	1	-10.331068937899
HAVANA	transcript	ENSG00000271851.1	sense_intronic	RP11-565F19.2	2	ENST00000607496.1	sense_intronic	RP11-565F19.2-001	0.592980754971958	0.165144278893967	6.6324811455057	8.6227146548956e-11	4.03705894458227e-10	13.5124010174233	0.5626502194369	0.00456072059761721	4.13990701002899	0.000929063581241633	0.00918764557853121	-4.30964605881868
HAVANA	transcript	ENSG00000166596.14	protein_coding	CFAP52	2	ENST00000396219.7	protein_coding	CFAP52-003	0.245076480624997	0.0241193765803736	1.06566979868087	0.287089622811727	0.389166681566803	-6.97958545720328	0.481105840896548	-0.00498696858533852	-1.34176984881278	0.200259725037875	0.439208858921145	-9.45273689829752
HAVANA	transcript	ENSG00000166596.14	protein_coding	CFAP52	2	ENST00000352665.9	protein_coding	CFAP52-001	0.185841441869842	0.107119871699545	5.54090637246749	4.88430262713445e-08	1.72475262806996e-07	7.33751736465222	0.446107001443287	0.00490393175661275	1.42458569924314	0.175395575178715	0.401870367958901	-9.34455878201818
HAVANA	transcript	ENSG00000166596.14	protein_coding	CFAP52	2	ENST00000575247.5	nonsense_mediated_decay	CFAP52-008	0.380237343648539	0.146531198127555	5.74807870570911	1.57541867976641e-08	5.85157211821344e-08	8.43553290510805	0.0634457164079859	-0.000843638321430904	-0.60077063340456	0.557246543417603	0.817581833292506	-10.1692307419905
HAVANA	transcript	ENSG00000166596.14	protein_coding	CFAP52	2	ENST00000574937.5	nonsense_mediated_decay	CFAP52-007	0.109897361293385	0.0656174445233531	4.08802576096702	5.07189615142866e-05	0.000130385292580365	0.666037192261597	0.109569347179495	0.0010549975204722	0.528842346757035	0.604898110790113	0.861100462978928	-10.2117149851133
HAVANA	transcript	ENSG00000166596.14	protein_coding	CFAP52	2	ENST00000572333.5	nonsense_mediated_decay	CFAP52-004	0.0570190246035341	0.0520250401763398	3.80644152119263	0.000158554306535478	0.000385509590890387	-0.410785306068454	0.111808680151156	-0.00190956390896826	-1.40051201176626	0.182347309852838	0.412615086081092	-9.37651579391537
HAVANA	transcript	ENSG00000166596.14	protein_coding	CFAP52	2	ENST00000576630.5	nonsense_mediated_decay	CFAP52-002	0.126320383989577	0.156434432826443	9.40857004826679	1.8503634020166e-19	2.10909647188892e-18	33.151050181499	0.0931616674797591	0.000559329700528061	0.334662934935577	0.74266031416398	0.960185254276432	-10.3001297298792
HAVANA	transcript	ENSG00000166596.14	protein_coding	CFAP52	1	ENST00000576499.1	protein_coding	CFAP52-009	0.0676361204479813	0.0106536161957488	1.10849614603501	0.268182968261482	0.367503965282973	-6.93317414608001	0.112733015648935	0.00116196132748177	1.13924355870208	0.273031339122703	0.523455072608949	-9.69541124725303
HAVANA	transcript	ENSG00000166596.14	protein_coding	CFAP52	2	ENST00000576320.1	retained_intron	CFAP52-010	0.279699822379933	0.112304769940391	5.38168383868936	1.13843381722317e-07	3.87425293717743e-07	6.51786090744827	0.123787697101943	0.00373280918219795	2.32229579624208	0.0351913608469198	0.134917844998775	-7.90861746796811
HAVANA	transcript	ENSG00000166596.14	protein_coding	CFAP52	2	ENST00000576714.1	processed_transcript	CFAP52-005	0.166977608065245	0.090737570525585	3.6759030022025	0.000262767044783429	0.000622204133887429	-0.885407772257452	0.112839996175833	0.0045108621804634	2.00472794733207	0.0639892875578431	0.207311656511926	-8.46356308162203
HAVANA	transcript	ENSG00000166596.14	protein_coding	CFAP52	1	ENST00000574097.1	protein_coding	CFAP52-006	0.144211350661643	0.0941361570987864	4.49137735859387	8.80495695109269e-06	2.46000036452872e-05	2.33309362595257	0.114435706438227	0.00160120244129153	0.540944801794914	0.596740010046345	0.853619280631818	-10.2049297017237
HAVANA	transcript	ENSG00000241654.1	processed_pseudogene	RPL19P18	1	ENST00000466869.1	processed_pseudogene	RPL19P18-001	0.00296658264533266	-0.000753339402889375	-0.413767251199735	0.679222804491578	0.772547706352436	-7.46082492368496	0.131670967024302	0.00162240252405073	1.0621025283295	0.305520083989548	0.560873932364573	-9.779169861558
HAVANA	transcript	ENSG00000265349.1	antisense	RP11-55L4.2	2	ENST00000584676.1	antisense	RP11-55L4.2-001	0.148975103739528	0.0697795067499141	2.44433316949318	0.0148579902839261	0.0274851342900422	-4.57896940670862	0.285102218853907	-0.00416480469989489	-1.0937002913049	0.291883148012415	0.545121235850837	-9.74546269423198
HAVANA	transcript	ENSG00000154914.16	protein_coding	USP43	2	ENST00000570827.6	processed_transcript	USP43-001	0.253444456432804	0.0675825899178634	3.34739232748032	0.000877517517044895	0.00194458554924999	-2.01017503208261	0.836915321433948	0.00532484526201611	3.380111928578	0.00428437080821163	0.0285679983986244	-5.85471926399486
HAVANA	transcript	ENSG00000154914.16	protein_coding	USP43	2	ENST00000570475.5	protein_coding	USP43-002	0.134419104988507	0.061233141789976	3.5175466377515	0.000475444737599943	0.00109068487156449	-1.44009226168455	0.370908931687009	0.0066835223489628	3.40820861814548	0.00404761127962818	0.0273580813284396	-5.79786328214128
HAVANA	transcript	ENSG00000154914.16	protein_coding	USP43	2	ENST00000285199.11	protein_coding	USP43-006	0.393844194590951	0.0415231288625929	1.62688922632673	0.104393528826438	0.162087751176583	-6.22744332206028	0.662436526452083	0.00611304577504998	1.41123692604816	0.179222838307053	0.407865982893034	-9.36232987234892
HAVANA	transcript	ENSG00000154914.16	protein_coding	USP43	2	ENST00000574408.5	protein_coding	USP43-003	0.207017474179382	0.120658661765576	4.66628709657014	3.94772581686797e-06	1.14400012393809e-05	3.10094349653428	0.159846954415226	-0.00197572204742043	-0.74082301272852	0.47060161165623	0.737081617542211	-10.0718669135599
HAVANA	transcript	ENSG00000154914.16	protein_coding	USP43	2	ENST00000575346.1	processed_transcript	USP43-005	0.93228068155146	0.0771797002102567	1.68830660336007	0.0919788057583489	0.14475582564661	-6.12627246808081	0.565104159604554	0.0142243346512542	4.07868285825592	0.00104959906316726	0.0100527128605778	-4.43402383954468
HAVANA	transcript	ENSG00000154914.16	protein_coding	USP43	2	ENST00000573955.1	protein_coding	USP43-004	0.275985626434551	0.076933379223971	3.10415265959657	0.00201688246215432	0.00426086592425224	-2.77811640656716	0.989003356611136	0.011352793433861	4.60683070791296	0.000370514019991694	0.00469810438026907	-3.36767355813679
HAVANA	transcript	ENSG00000262296.1	antisense	RP11-55L4.1	2	ENST00000572923.1	antisense	RP11-55L4.1-001	0.622965144654985	0.18447834174977	3.17115663869017	0.00161198516840673	0.00345030446425516	-2.5721208137106	1.35228635002009	-0.0065595946667561	-0.820232596881741	0.425332368468129	0.691427765846641	-10.0082929339743
HAVANA	transcript	ENSG00000282882.1	lincRNA	RP11-477N12.6	2	ENST00000634974.1	lincRNA	RP11-477N12.6-001	0.0435249663852675	0.0379166031363297	7.39668474409413	5.97278623756191e-13	3.48165281739573e-12	18.3846718097799	0.0899524459850544	0.000330191308071518	0.468979169460897	0.64604212199393	0.882242290434644	-10.2430966947869
HAVANA	transcript	ENSG00000184544.11	protein_coding	DHRS7C	1	ENST00000571771.5	protein_coding	DHRS7C-003	0.0600142160139341	-0.0108886383569172	-0.785242505945522	0.432685025253669	0.545103235697639	-7.23846249673168	0.206978954576915	0.0004380225723264	0.1471260806466	0.885054035574602	1	-10.3481934646241
HAVANA	transcript	ENSG00000184544.11	protein_coding	DHRS7C	2	ENST00000330255.9	protein_coding	DHRS7C-001	0.0766910356506384	-0.0527513969467386	-4.37381334674187	1.48792284162091e-05	4.05674731311092e-05	1.83219324621243	0.0522604433526521	-0.00042598016630037	-0.510450378199658	0.617400784988178	0.87045663260003	-10.2217434237361
HAVANA	transcript	ENSG00000184544.11	protein_coding	DHRS7C	1	ENST00000571134.1	protein_coding	DHRS7C-002	0.0805353387350307	-0.00534165234504131	-0.444882309849346	0.656598214328761	0.753111220258274	-7.44748115792378	0.19204829574521	-0.000973497436671916	-0.522998941001302	0.60885678933267	0.864597939442494	-10.2149382295031
HAVANA	transcript	ENSG00000278944.1	processed_transcript	RP11-477N12.4	2	ENST00000609065.1	processed_transcript	RP11-477N12.4-001	0.00278540977465898	0.00775456157688149	2.09859987203009	0.036355520856944	0.0624834272948867	-5.35559912399213	0	0	0	1	1	-10.3597524836655
HAVANA	transcript	ENSG00000214978.7	protein_coding	GSG1L2	1	ENST00000399363.4	protein_coding	GSG1L2-001	0.0250314972676817	0.00515558198942908	0.886540599186671	0.375754447994383	0.486389108835783	-7.15396938086677	0.0201973145776901	0.000272366039827589	0.681636954109637	0.506186313714291	0.77020492456557	-10.1153420772112
HAVANA	transcript	ENSG00000283025.1	antisense	RP11-477N12.5	2	ENST00000635215.1	antisense	RP11-477N12.5-001	0.211950250893715	0.0930444221484609	6.25748251275759	8.4450845005339e-10	3.58069395449143e-09	11.2839762320902	0.456961227680444	-0.000290028443864363	-0.319879321740332	0.753612108264925	0.968692441517434	-10.3052629827498
HAVANA	transcript	ENSG00000065325.12	protein_coding	GLP2R	2	ENST00000574745.5	protein_coding	GLP2R-003	0.0357631245941294	0.0329964493856918	3.69868254671763	0.000240850524661848	0.000573043559021888	-0.803712160078042	0	0	0	1	1	-10.3597524836655
HAVANA	transcript	ENSG00000065325.12	protein_coding	GLP2R	2	ENST00000262441.9	protein_coding	GLP2R-001	0.413705720751944	0.118554851291722	2.77795831773068	0.0056767375633329	0.011245733899415	-3.72030328282501	0.740823360756837	0.00130536470130364	0.643040690956488	0.53021322325755	0.792525120661771	-10.141863365575
HAVANA	transcript	ENSG00000065325.12	protein_coding	GLP2R	2	ENST00000458005.2	nonsense_mediated_decay	GLP2R-004	0.0879661730166234	0.0713304856497481	5.33713977738269	1.43723231053265e-07	4.83842677274448e-07	6.29235690105026	0.136054121465046	0.00258152598657819	2.33353455565789	0.0344392995831926	0.132791330654481	-7.88824953232754
HAVANA	transcript	ENSG00000065325.12	protein_coding	GLP2R	2	ENST00000304773.5	protein_coding	GLP2R-005	0.0665550184709055	0.00110347312007859	0.0606100652765214	0.951694086973805	0.981312604952839	-7.54451399649044	0.0373644336440205	-4.73558964773685e-05	-0.0360920843782709	0.971699993235337	1	-10.3590563873521
HAVANA	transcript	ENSG00000265593.1	processed_pseudogene	NPM1P45	1	ENST00000583151.1	processed_pseudogene	NPM1P45-001	0.00395288780739457	0.00530409569751862	2.26064574257827	0.0242123232773605	0.0430844379621728	-5.00600843956161	0.0706419299794006	0.000566718896776408	0.531571330191237	0.603053712961132	0.859392360851059	-10.2101978625655
HAVANA	transcript	ENSG00000109047.7	protein_coding	RCVRN	2	ENST00000226193.5	protein_coding	RCVRN-001	0.0962276350290841	0.149633105298837	9.20444121104887	9.50390382244037e-19	1.00431860727986e-17	31.5348836576626	0.219991994396292	0.00341406280289087	2.73313613450812	0.0157447407593981	0.0752402868396001	-7.13855816191833
HAVANA	transcript	ENSG00000109047.7	protein_coding	RCVRN	2	ENST00000570909.3	processed_transcript	RCVRN-002	0.598622198143798	0.239748030918438	6.30218039541716	6.47030875213772e-10	2.77508026168081e-09	11.5438171069157	0.378877329450931	0.00764110518537162	2.31219992236113	0.0358801156789563	0.136749736399038	-7.92687566462055
HAVANA	transcript	ENSG00000007237.18	protein_coding	GAS7	2	ENST00000437099.6	protein_coding	GAS7-003	3.58492982435234	1.07821217861485	13.268256643364	1.29180241720059e-34	8.02273421530348e-33	67.7302000893594	5.73691358360788	0.00765845103261335	2.91750911881327	0.0108944467095324	0.0572406270364417	-6.77926312256819
HAVANA	transcript	ENSG00000007237.18	protein_coding	GAS7	2	ENST00000323816.8	protein_coding	GAS7-002	0.437086949732318	0.404317291554012	9.48322174024219	1.01095286890851e-19	1.18553853299893e-18	33.7482760902074	0.360699394425373	0.00229640224448129	0.647950446009755	0.527121559956897	0.789619132915034	-10.1385705159852
HAVANA	transcript	ENSG00000007237.18	protein_coding	GAS7	2	ENST00000432992.6	protein_coding	GAS7-017	0.336854791602455	0.266763592122732	7.16528123919692	2.81478509406077e-12	1.53051942953223e-11	16.8635962474582	1.29351122007333	0.0139767603557712	3.45352187549549	0.00369304889729327	0.0255396986194859	-5.70605970813098
HAVANA	transcript	ENSG00000007237.18	protein_coding	GAS7	2	ENST00000585266.5	protein_coding	GAS7-001	1.28075437067272	0.899857759886727	10.5011057600261	1.95356257227363e-23	3.41509232510713e-22	42.2060420842004	1.86919384703689	0.0264568700407612	4.62203356078608	0.000359721026997074	0.0045992501367646	-3.33725787541269
HAVANA	transcript	ENSG00000007237.18	protein_coding	GAS7	2	ENST00000580865.5	protein_coding	GAS7-016	0.921051359907012	0.927405432639868	11.3635627773561	9.17380275602624e-27	2.29564772711883e-25	49.7967653296737	3.04835513417538	0.019711570640242	4.02264599015189	0.00117387185837085	0.0109218509977101	-4.54797459085722
HAVANA	transcript	ENSG00000007237.18	protein_coding	GAS7	2	ENST00000583882.5	protein_coding	GAS7-005	0.42599730841912	0.132676227292024	2.23053413159528	0.0261569647705212	0.0462444590549154	-5.07289786551302	0.124793364734477	0.00110082437295498	0.764411195921165	0.456854830521935	0.723253340447475	-10.0536046475572
HAVANA	transcript	ENSG00000007237.18	protein_coding	GAS7	2	ENST00000542249.5	protein_coding	GAS7-010	0.439546908803201	0.184485070629255	2.75048763234436	0.0061673882490921	0.0121444837794979	-3.79503255305943	0.918119416775961	0.0194284164020296	1.74709483459493	0.101710423654602	0.286748743514541	-8.87913302913987
HAVANA	transcript	ENSG00000007237.18	protein_coding	GAS7	2	ENST00000396115.6	protein_coding	GAS7-024	0.608741946343235	0.0310780424922614	0.505626780722781	0.613342527023367	0.715695621036657	-7.4186462924716	0.843537235660645	0.0188874306886987	2.97850939729578	0.00963851004899324	0.052226564339617	-6.65898893328534
HAVANA	transcript	ENSG00000007237.18	protein_coding	GAS7	2	ENST00000579158.5	protein_coding	GAS7-022	0.914948419781625	0.250788524788213	2.39978404943688	0.0167712402119026	0.0307544494155852	-4.68553172364128	1.61286056617075	0.0286800122732045	3.67008541754213	0.00238399875991232	0.018416294325363	-5.26595261458731
HAVANA	transcript	ENSG00000007237.18	protein_coding	GAS7	2	ENST00000581112.5	processed_transcript	GAS7-007	1.65634917452157	0.339373074352436	5.06181808795128	5.85532530510167e-07	1.85174014695896e-06	4.93581653389572	1.15669759576259	0.00737632842744651	1.15658268362236	0.266100909151768	0.515414980369676	-9.67590666074205
HAVANA	transcript	ENSG00000007237.18	protein_coding	GAS7	2	ENST00000578456.1	retained_intron	GAS7-008	1.15580189447304	0.0899898300674443	1.44903468248358	0.147957642919188	0.220444487540365	-6.49947675928505	1.99745347666675	0.0231483466170232	5.49361109954336	6.91943808578107e-05	0.00144707822707832	-1.63153311102599
HAVANA	transcript	ENSG00000007237.18	protein_coding	GAS7	2	ENST00000581871.5	processed_transcript	GAS7-006	2.70012783287264	0.677762474232221	9.25906012055902	6.14889805601801e-19	6.62722065361608e-18	31.9648777777292	1.88997658139875	0.0293988976517687	5.54105071220626	6.34341794761935e-05	0.00136214291079411	-1.54113493068588
HAVANA	transcript	ENSG00000007237.18	protein_coding	GAS7	2	ENST00000580811.5	processed_transcript	GAS7-004	0.555622806808249	0.379139377892857	8.98679725253789	5.2936907677937e-18	5.17277036782499e-17	29.8394677161384	0.677305954810969	-0.00735427293460568	-1.98603873612879	0.0662247641350714	0.212476075803828	-8.49484941465159
HAVANA	transcript	ENSG00000007237.18	protein_coding	GAS7	2	ENST00000584146.6	protein_coding	GAS7-009	0.253294764532458	0.118293461719263	4.46859260352815	9.75627447565065e-06	2.71417066101296e-05	2.23505729696513	0.433643972458977	0.0113905957408253	1.9465979490983	0.071177175042897	0.22380353284689	-8.56031921161305
HAVANA	transcript	ENSG00000007237.18	protein_coding	GAS7	2	ENST00000579140.5	processed_transcript	GAS7-011	0.0296773788243072	-0.000876864134294337	-0.0461469499899735	0.963211634920687	0.989265030059238	-7.54528544869206	0.115558632174943	0.000166148850635647	0.0633421268554802	0.950357036637304	1	-10.3576086543248
HAVANA	transcript	ENSG00000007237.18	protein_coding	GAS7	2	ENST00000578655.1	processed_transcript	GAS7-012	2.25697088750134	1.02213935143495	14.6122667982392	1.70564405406091e-40	2.28237947337614e-38	81.1751646518992	3.71587909490255	0.0170873381143889	5.31812447150962	9.56841222701199e-05	0.00180259643356465	-1.96828547024047
HAVANA	transcript	ENSG00000007237.18	protein_coding	GAS7	2	ENST00000578599.5	protein_coding	GAS7-019	1.36385406336336	0.413435017956998	6.52227827578912	1.70473676687855e-10	7.7411655612032e-10	12.8461693909133	2.4494909952494	0.00343228057231758	0.74685769361415	0.467060828540746	0.733541966779295	-10.0672452151144
HAVANA	transcript	ENSG00000007237.18	protein_coding	GAS7	2	ENST00000584389.5	protein_coding	GAS7-018	0.285356068421928	0.0892826272444778	2.90382641535837	0.00385010627940105	0.00782142553038731	-3.36870620396957	0.228910544148324	0.0052600960065249	2.22557565061732	0.0423327484880798	0.154121459282117	-8.08198365677467
HAVANA	transcript	ENSG00000007237.18	protein_coding	GAS7	2	ENST00000580043.1	protein_coding	GAS7-013	0.362390324903414	0.20166818505415	4.4561392532875	1.03170743187214e-05	2.86276442215582e-05	2.18166850153065	0.355881639638808	0.00411253027116702	2.45812873267791	0.0270589945780919	0.111623821939378	-7.65956508982319
HAVANA	transcript	ENSG00000242692.1	processed_pseudogene	RPS27AP1	1	ENST00000475545.1	processed_pseudogene	RPS27AP1-001	0.0100808499320154	0.0181132307194088	1.31816017651369	0.188056357916698	0.27148232813593	-6.67972564108923	0.015824435185986	0.00108510412703904	1.62172509015291	0.126349371196623	0.326762104409075	-9.06793634817616
HAVANA	transcript	ENSG00000273388.1	antisense	RP11-401O9.4	2	ENST00000609088.1	antisense	RP11-401O9.4-001	0.306494427685267	0.0531106731549556	2.40453855674558	0.0165571915876537	0.0303911568033593	-4.67425011578339	0.146567612600652	0.000799246952545836	0.499504583665958	0.624900610991471	0.87045663260003	-10.2275491859919
ENSEMBL	transcript	ENSG00000006788.12	protein_coding	MYH13	3	ENST00000621918.1	protein_coding	MYH13-201	0.00954364031214932	0.00307657335007711	1.99137207092654	0.0469861440102224	0.0788796376190482	-5.57288659478038	0.0247997070394348	0.000363841705052188	2.60206701990595	0.0204088763832948	0.0911713746840485	-7.38939188719564
HAVANA	transcript	ENSG00000006788.12	protein_coding	MYH13	2	ENST00000252172.8	protein_coding	MYH13-001	8.40220851050354e-10	-3.1087235344789e-10	-1.54538088553128e-06	0.999998767583652	1	-7.54634944069264	0	0	0	1	1	-10.3597524836655
HAVANA	transcript	ENSG00000264067.1	antisense	RP11-401O9.3	2	ENST00000577743.1	antisense	RP11-401O9.3-001	0.50638200802894	0.122383296253099	4.39617044655569	1.3478498504443e-05	3.69247512616383e-05	1.92650358390028	0.0808959234149229	0.00031591526358571	0.263177346172011	0.796108353061908	1	-10.3228267567474
HAVANA	transcript	ENSG00000272736.5	antisense	RP11-799N11.1	2	ENST00000399342.6	antisense	RP11-799N11.1-001	0.0143742970874754	0.00118908793468728	0.136479225997082	0.891497632505984	0.938132520151337	-7.53704311508963	0.0100064277649206	-0.000378536996400633	-1.20448823084969	0.24765021023901	0.496856702124048	-9.62075263724373
HAVANA	transcript	ENSG00000272736.5	antisense	RP11-799N11.1	2	ENST00000581304.1	antisense	RP11-799N11.1-002	0.0121368804388159	0.00753377776848718	0.951334226556634	0.341896485915074	0.450188914068161	-7.0945726756992	0	0	0	1	1	-10.3597524836655
HAVANA	transcript	ENSG00000272975.1	antisense	MYHAS	2	ENST00000587182.2	antisense	MYHAS-002	0.0171881449583202	0.0033184597917803	0.543989619488893	0.586692215431737	0.691789341906897	-7.39853900943714	0.0234095971877336	-0.000145154573877886	-0.447703760461161	0.660967982888661	0.894289630770543	-10.2533703727273
HAVANA	transcript	ENSG00000133020.4	protein_coding	MYH8	2	ENST00000403437.2	protein_coding	MYH8-001	0.00263123971249557	0.000788562617018434	1.34558459683627	0.179049191919657	0.260242729704653	-6.64335643310617	0.0146563541721373	7.37653752484684e-05	0.55990625540159	0.584070785064517	0.842168713677029	-10.194002672997
HAVANA	transcript	ENSG00000264424.1	protein_coding	MYH4	2	ENST00000255381.2	protein_coding	MYH4-001	0.00686200432100106	0.00126534584625275	0.940178221100907	0.34758221847014	0.456322544222042	-7.10509687976419	0.0234277690222379	0.000199399956333832	1.30576355712361	0.211924652916698	0.455435423665943	-9.49819761812704
HAVANA	transcript	ENSG00000109061.9	protein_coding	MYH1	2	ENST00000226207.5	protein_coding	MYH1-001	0.0185125725408521	0.0203067182481604	4.90597110480084	1.26141170463119e-06	3.85400181096746e-06	4.19666132203859	0.04461032707149	0.000432294175964494	1.8021412921935	0.0922972800075803	0.268483534579136	-8.79332382425885
HAVANA	transcript	ENSG00000125414.18	protein_coding	MYH2	1	ENST00000532183.6	protein_coding	MYH2-006	4.09105346661925e-05	-1.52871023525473e-05	-0.0693720812868327	0.94472131382025	0.976313779058727	-7.54394496365847	0.00109715105379864	-5.85147228692607e-05	-0.761804562279695	0.458361575891539	0.724772858468167	-10.0556487312511
HAVANA	transcript	ENSG00000125414.18	protein_coding	MYH2	2	ENST00000245503.9	protein_coding	MYH2-001	9.24999927476333e-06	-7.31551551362894e-06	-0.0358965512709399	0.971379238028381	0.99498892704934	-7.54570563001076	0	0	0	1	1	-10.3597524836655
ENSEMBL	transcript	ENSG00000125414.18	protein_coding	MYH2	3	ENST00000397183.6	protein_coding	MYH2-201	0.00045974622006826	8.75770359832935e-06	0.0278437206852924	0.97779795611377	0.999251255094756	-7.54596208719057	0.0114805496536735	-4.55128482915621e-05	-0.328379236219629	0.747308441724865	0.96392356675607	-10.3023395104572
ENSEMBL	transcript	ENSG00000125414.18	protein_coding	MYH2	3	ENST00000622564.4	protein_coding	MYH2-202	8.81401421602541e-05	-0.000265476495229166	-1.09499858049758	0.274046866810519	0.374239423988854	-6.94799795866455	0	0	0	1	1	-10.3597524836655
HAVANA	transcript	ENSG00000125414.18	protein_coding	MYH2	2	ENST00000578017.5	protein_coding	MYH2-009	0.000225266232194051	-0.000200715871675018	-0.339248496446567	0.734565632529328	0.818416237821567	-7.48885328497208	0.00720871566838538	-0.000164770643848809	-0.495199528551634	0.627862219915324	0.870483312129853	-10.2297993170933
HAVANA	transcript	ENSG00000125414.18	protein_coding	MYH2	2	ENST00000420805.1	protein_coding	MYH2-002	0.000155295215541008	0.000364035233711798	0.624081310070524	0.532860125395066	0.642546130028888	-7.35182897189364	0	0	0	1	1	-10.3597524836655
HAVANA	transcript	ENSG00000214970.8	antisense	CTC-297N7.7	2	ENST00000579914.1	antisense	CTC-297N7.7-005	0.0149637990516322	0.00679628336701869	1.12656230473496	0.260470459101846	0.358510752212729	-6.91305004175467	0	0	0	1	1	-10.3597524836655
HAVANA	transcript	ENSG00000214970.8	antisense	CTC-297N7.7	2	ENST00000581947.5	antisense	CTC-297N7.7-001	0.022600744498327	0.0047420239650747	0.658232631083086	0.510693008614581	0.621604538294242	-7.32996669609913	0.0291644066523723	0.000222205003065694	0.21914877257203	0.829582073564487	1	-10.3341296967538
HAVANA	transcript	ENSG00000214970.8	antisense	CTC-297N7.7	2	ENST00000585303.1	antisense	CTC-297N7.7-002	0.0309212656782488	-0.013556672836638	-1.36371875445727	0.173272554261705	0.252954570218721	-6.61889930064716	0.0230346840223489	0.00094865040124282	1.33662667927794	0.201893584347945	0.441559748401101	-9.45928981961342
HAVANA	transcript	ENSG00000214970.8	antisense	CTC-297N7.7	2	ENST00000577181.1	antisense	CTC-297N7.7-003	0.0189022372320977	-0.00685869115930401	-1.07501907802224	0.282887052948844	0.384384973902696	-6.96960883088846	0.0635273327892147	0.00183057245554772	1.45688713425564	0.166412824933333	0.388014130782017	-9.30103608473002
HAVANA	transcript	ENSG00000109063.14	protein_coding	MYH3	2	ENST00000579928.2	retained_intron	MYH3-003	0.0509390646566959	-0.0148220846485309	-1.17378875266061	0.241041023488148	0.335736687928732	-6.85891527983166	0.0600217815785292	0.00141670344839511	0.984175483384704	0.341130804462015	0.600931316512208	-9.8586526095579
HAVANA	transcript	ENSG00000109063.14	protein_coding	MYH3	2	ENST00000583535.5	protein_coding	MYH3-001	0.292852799915105	0.0992557378130405	5.28847792027763	1.85055914631286e-07	6.15906166486066e-07	6.04791716504568	0.530601393743497	0.00695663752016178	5.68406999541326	4.89016219966922e-05	0.00113938285159367	-1.27028730299828
HAVANA	transcript	ENSG00000109063.14	protein_coding	MYH3	2	ENST00000577963.1	retained_intron	MYH3-002	0.0112793735630194	-0.00508077206215351	-1.1286752558118	0.259578589281115	0.357456003653724	-6.91067525897496	0.0223810263835089	-0.000437260533939754	-0.822740272869464	0.423949911311441	0.689979806611463	-10.0061888899461
HAVANA	transcript	ENSG00000109063.14	protein_coding	MYH3	2	ENST00000579489.2	retained_intron	MYH3-004	0.750448201557574	0.173703596277387	4.40232354996797	1.31157030266623e-05	3.59699899640007e-05	1.95253766207579	0.761719398778492	0.0059074215243533	2.93945106385398	0.0104251989719735	0.0553682438601816	-6.73607262808121
HAVANA	transcript	ENSG00000109063.14	protein_coding	MYH3	2	ENST00000582580.1	retained_intron	MYH3-005	0.377317592782172	0.148437324161246	5.39802036158822	1.04474560680737e-07	3.56855742497001e-07	6.60098242952202	0.497357221809477	0.00534310396531596	1.25919337069028	0.227809476372381	0.477164952653306	-9.5555403599499
HAVANA	transcript	ENSG00000261433.1	lincRNA	CTC-297N7.1	2	ENST00000569543.1	lincRNA	CTC-297N7.1-001	0.183039605414727	0.122071128978305	6.03586832337443	3.09218165451681e-09	1.23597920744134e-08	10.0191072560384	0.283888453432734	0.00159069048451601	0.593194726185208	0.562169132968414	0.822217355780789	-10.1739488675679
HAVANA	transcript	ENSG00000133028.10	protein_coding	SCO1	2	ENST00000255390.9	protein_coding	SCO1-001	0.910315392162603	0.44232160928998	13.8682653930001	3.28580213248746e-37	2.84718305823367e-35	73.6622303590592	1.60660457074629	0.0069959745658931	3.72957754444522	0.00211443857395043	0.0168672521660781	-5.14480753484548
HAVANA	transcript	ENSG00000133028.10	protein_coding	SCO1	2	ENST00000577427.1	protein_coding	SCO1-002	0.998003220282524	0.183903814363351	4.04805011570904	5.98755672958481e-05	0.000152644076731407	0.50877713323568	1.91786687042784	-0.000195859777111659	-0.101352333550261	0.920655806986877	1	-10.3542649280293
HAVANA	transcript	ENSG00000133028.10	protein_coding	SCO1	2	ENST00000577335.1	nonsense_mediated_decay	SCO1-006	0.230139262319982	0.13765344781776	3.98196117811322	7.85427017378365e-05	0.00019772617605794	0.251965018166023	0.454808752925771	0.00163337819404022	0.521318623507692	0.609997496139831	0.865437086674054	-10.2158587146111
HAVANA	transcript	ENSG00000133028.10	protein_coding	SCO1	1	ENST00000582053.1	processed_transcript	SCO1-003	0.038742392097679	0.0277165367408184	3.51760873818011	0.000475336220145985	0.00109046219009012	-1.43987928736302	0.220545899801068	0.000972836382193223	0.507582883416642	0.619361317166231	0.87045663260003	-10.2232761164431
HAVANA	transcript	ENSG00000133028.10	protein_coding	SCO1	2	ENST00000579396.1	retained_intron	SCO1-004	0.21873586536423	0.0470835066034847	2.31224833443948	0.0211711941015156	0.0380988010783676	-4.88933689533626	0.295377468450303	-0.000690226621875087	-0.303438508251107	0.765856183954796	0.978193703802495	-10.310703032238
HAVANA	transcript	ENSG00000263388.1	antisense	CTC-297N7.10	2	ENST00000584139.1	antisense	CTC-297N7.10-001	0.0201755971329303	0.00478640646675725	0.281324357765893	0.778578550041429	0.853811572738296	-7.50680974335582	0.0941678556434463	0.00266923886142205	0.892482837309459	0.386673183794562	0.650603490207506	-9.94534590873017
HAVANA	transcript	ENSG00000170222.11	protein_coding	ADPRM	2	ENST00000379774.4	protein_coding	ADPRM-001	0.813548487219225	0.0911978778278815	2.60158002148262	0.00955587021337553	0.0182583020423603	-4.18755616822277	1.41219637781129	0.00142786794485855	0.353394571747418	0.728866399658609	0.949138386817993	-10.2932978487207
HAVANA	transcript	ENSG00000170222.11	protein_coding	ADPRM	2	ENST00000468843.1	nonsense_mediated_decay	ADPRM-002	0.700314260661217	0.291734525015243	8.27399136644626	1.19552759503135e-15	9.14834052871992e-15	24.4955381913711	0.846859470286194	0.00167766234221081	0.37998563197264	0.709451457032272	0.933663959124822	-10.2829720194395
HAVANA	transcript	ENSG00000170222.11	protein_coding	ADPRM	2	ENST00000527582.2	retained_intron	ADPRM-003	0.206588900361558	-0.0150918878435962	-0.827926694801291	0.408108824935991	0.520166632187751	-7.20410425122337	0.407861478566202	0.0071380612245431	3.39979838762468	0.00411707462729373	0.0277168479261224	-5.81488775891434
HAVANA	transcript	ENSG00000170222.11	protein_coding	ADPRM	2	ENST00000609540.1	protein_coding	ADPRM-004	0.0793054856002316	0.0100185568216861	0.784673259953102	0.433018481444309	0.545432469336444	-7.23890845152102	0.101523754701448	-0.00134569172697362	-1.04466263225745	0.313244211671877	0.569560761712764	-9.79741174175543
HAVANA	transcript	ENSG00000187824.8	protein_coding	TMEM220	2	ENST00000580787.5	protein_coding	TMEM220-006	0.452257110701618	0.24174333035864	7.54044517206346	2.23684204369871e-13	1.36235629981734e-12	19.3491448566973	0.125085325280998	-0.00161769255981114	-1.14548811003873	0.270519818656069	0.520469075982717	-9.68841513410362
HAVANA	transcript	ENSG00000187824.8	protein_coding	TMEM220	2	ENST00000341871.7	protein_coding	TMEM220-001	0.436389524732838	0.030463104552485	1.34299750303611	0.179884885522694	0.261291119607112	-6.6468190978163	0.979667838045611	0.010185682599546	4.10919539131148	0.000987653748879277	0.00961744545294935	-4.37201982602271
HAVANA	transcript	ENSG00000187824.8	protein_coding	TMEM220	2	ENST00000455996.6	protein_coding	TMEM220-002	0.190538634026727	0.0562254076609698	2.64331291636463	0.00846880699504949	0.0163193595104329	-4.07968838634594	0.171597283199014	-0.00354178111546203	-1.6760856818615	0.115093362470615	0.312258474705436	-8.98723511175968
HAVANA	transcript	ENSG00000187824.8	protein_coding	TMEM220	1	ENST00000578345.1	protein_coding	TMEM220-005	0.0454831611705065	0.0140350574969721	1.4124235612653	0.158450248977302	0.234011608301718	-6.5516041570887	0.0285604965150651	0.000130966358795957	0.158580731604082	0.876181729017955	1	-10.346325136093
HAVANA	transcript	ENSG00000187824.8	protein_coding	TMEM220	2	ENST00000580186.1	processed_transcript	TMEM220-003	0.375300371856177	0.138785659755089	3.87488938585968	0.000120943118460875	0.000298086903604939	-0.155674255598837	0.330878235401623	0.00113378775863576	0.441070533822249	0.665652613185226	0.897892969837707	-10.256478647357
HAVANA	transcript	ENSG00000187824.8	protein_coding	TMEM220	2	ENST00000581949.1	protein_coding	TMEM220-004	0.178661397568973	0.0865571516943124	3.52928918986706	0.00045533229047509	0.00104690666194208	-1.39975740985769	0.0264963320648808	-0.000930660906922596	-1.35454930757942	0.196246191216754	0.433430879789488	-9.43636978441953
HAVANA	transcript	ENSG00000264176.1	transcribed_processed_pseudogene	MAGOH2P	2	ENST00000584384.1	processed_transcript	MAGOH2P-002	0.120450882291045	-0.019506954415145	-1.03104808180421	0.303019037115948	0.407057693737871	-7.01577482865206	0.551816779556136	0.00442236210126111	1.06065631691986	0.306155256139288	0.561620094556512	-9.78069242242025
HAVANA	transcript	ENSG00000264176.1	transcribed_processed_pseudogene	MAGOH2P	1	ENST00000580926.1	transcribed_processed_pseudogene	MAGOH2P-001	0.281108238332906	0.065297478813394	2.36694493397084	0.0183173344664076	0.0333489707487967	-4.76285723809087	0.888107505491892	0.00266440265892194	0.641194474834106	0.531378412828148	0.793580256526986	-10.1430954555401
HAVANA	transcript	ENSG00000263400.6	antisense	TMEM220-AS1	2	ENST00000581366.5	antisense	TMEM220-AS1-008	0.0924395179710233	0.0348708053010279	2.18699037387152	0.0292079375189805	0.0511595972389968	-5.16807000016691	0.183404329931981	0.000864656070733717	0.542477650196156	0.59571069957125	0.852679646273389	-10.2040597800451
HAVANA	transcript	ENSG00000263400.6	antisense	TMEM220-AS1	2	ENST00000583343.5	antisense	TMEM220-AS1-004	0.239274483442351	0.100532402036479	4.76837249551103	2.44262603790916e-06	7.23717305633182e-06	3.56150931832005	0.292550739842798	0.0024745134389654	1.59210501139434	0.132872573394009	0.334151426620458	-9.11113248177452
HAVANA	transcript	ENSG00000263400.6	antisense	TMEM220-AS1	2	ENST00000583115.5	antisense	TMEM220-AS1-001	0.179003228441448	0.127784641201987	5.09456713704461	4.97054442258804e-07	1.58381126260661e-06	5.09379236757134	0.115402027503196	0.00348948399748357	2.35888252429965	0.0327984012701436	0.128269572332805	-7.84214832355743
HAVANA	transcript	ENSG00000263400.6	antisense	TMEM220-AS1	2	ENST00000584714.5	antisense	TMEM220-AS1-009	0.103101053883601	0.00670448752381296	0.364845792122486	0.715381495536438	0.802829681161482	-7.4798506503324	0.0570238516250498	0.00194339839458727	1.48973591584381	0.157673335594441	0.374335124472269	-9.25603239364087
HAVANA	transcript	ENSG00000263400.6	antisense	TMEM220-AS1	2	ENST00000580899.1	antisense	TMEM220-AS1-010	0.151430072976923	0.0571505046838648	2.71366294548334	0.00688514829007227	0.0134558843524804	-3.894077442068	0.14967593034914	6.74901317800508e-05	0.0406830945032127	0.968102158644602	1	-10.3588680442301
HAVANA	transcript	ENSG00000263400.6	antisense	TMEM220-AS1	2	ENST00000579114.5	antisense	TMEM220-AS1-006	0.0714815153265603	0.0156606227835054	1.13783276784435	0.255737760850686	0.352998399777864	-6.90033180048487	0.111713556550367	-0.000595985299231789	-0.343790970974534	0.735926689121251	0.954884992148315	-10.2968462319188
HAVANA	transcript	ENSG00000263400.6	antisense	TMEM220-AS1	2	ENST00000583012.1	antisense	TMEM220-AS1-007	0.069634438669284	0.0404336284614751	2.96809455958902	0.00314087629623151	0.00645978995182935	-3.18337411634469	0.0540030433312536	0.00217803063140809	2.0701813814945	0.0566927894226844	0.189960395875777	-8.35270177348379
HAVANA	transcript	ENSG00000264016.2	lincRNA	CTC-297N7.9	2	ENST00000579529.2	lincRNA	CTC-297N7.9-001	0.04834741203561	0.133955425142602	9.60977260423193	3.60174295706361e-20	4.43363318084761e-19	34.7681522417954	0.221303561705082	0.00292807565147774	1.6054920382702	0.129889448276198	0.32976154387029	-9.09167852788637
HAVANA	transcript	ENSG00000264016.2	lincRNA	CTC-297N7.9	2	ENST00000579367.1	lincRNA	CTC-297N7.9-002	0.0117388422500924	0.0222182879113125	4.80352899330369	2.06623707925957e-06	6.17122256580548e-06	3.72222623201028	0.375123442169229	-0.000672702080019157	-0.286012795205253	0.778904688156654	0.988094284671379	-10.3161595195072
HAVANA	transcript	ENSG00000240813.2	processed_pseudogene	RP11-963H4.2	1	ENST00000478739.2	processed_pseudogene	RP11-963H4.2-001	0.00371012355523251	0.0104161229638439	3.10707900595884	0.00199740362458089	0.00422207606858155	-2.76920803635573	0.135549937364403	0.00560438618959745	4.95943645985868	0.000187922148113712	0.00290098632071995	-2.66753516314655
HAVANA	transcript	ENSG00000266114.1	lincRNA	RP11-963H4.5	2	ENST00000582334.1	lincRNA	RP11-963H4.5-001	0.098267520400477	0.0430646937427979	2.67545901382933	0.00770853563240221	0.0149527429179495	-3.99546202813464	0.155459752265684	0.00335787182845468	2.45291879296516	0.0273348733382913	0.112440746494132	-7.66922896697499
HAVANA	transcript	ENSG00000263429.3	protein_coding	LINC00675	1	ENST00000581851.1	protein_coding	LINC00675-001	0.0461253217322309	0.0715109621407013	6.40317006187836	3.52467367441942e-10	1.55113436668146e-09	12.1366865510353	0.12218877602081	0.00261689832902353	3.34373212936623	0.00461161177582617	0.0301754036847454	-5.92825214214486
HAVANA	transcript	ENSG00000263429.3	protein_coding	LINC00675	2	ENST00000578763.1	processed_transcript	LINC00675-003	0.0419645399855121	0.0643416034990119	4.69615805909875	3.43347310050044e-06	1.00147681250257e-05	3.23476520568236	0.0475515123521429	0.00183332985087341	1.4597709603819	0.165629766996157	0.386720789335825	-9.29711498288908
HAVANA	transcript	ENSG00000279542.1	TEC	RP11-963H4.6	2	ENST00000623289.1	TEC	RP11-963H4.6-001	0.128976757373828	0.191874731724876	7.04275752448102	6.29777324582903e-12	3.30586815473294e-11	16.0741184337701	0.29145581426484	0.00170010780197894	0.539290701694437	0.597851744753857	0.854647195181908	-10.2058657836203
HAVANA	transcript	ENSG00000233670.6	protein_coding	PIRT	2	ENST00000580256.2	protein_coding	PIRT-001	0.30863961975877	0.400874702835311	9.41099416624474	1.814488430062e-19	2.07012706600371e-18	33.1703919308061	0.364344692904397	0.00176423546784334	1.39653178039316	0.183518168555323	0.414419547237818	-9.3817594965911
HAVANA	transcript	ENSG00000263508.5	lincRNA	RP11-963H4.3	2	ENST00000581910.5	lincRNA	RP11-963H4.3-002	0.137267570461104	0.0248393654029059	1.15996847618765	0.246617776888261	0.342329339710576	-6.87498602107818	0.1503288782346	0.00380446249183065	1.56574155173039	0.138918902484652	0.343810806912767	-9.14910757004527
HAVANA	transcript	ENSG00000263508.5	lincRNA	RP11-963H4.3	2	ENST00000585243.1	lincRNA	RP11-963H4.3-001	0.189608576207958	0.0707255574403051	3.1279096427832	0.00186367396901496	0.0039554468923922	-2.7055622761161	0.231386749590107	-0.00219086940579235	-1.17925343282261	0.257242473767625	0.506065887474234	-9.65003584923312
ENSEMBL	transcript	ENSG00000207242.1	snRNA	RNU6-1065P	3	ENST00000384513.1	snRNA	RNU6-1065P-201	0.00341821865185884	0.00365159480195932	0.418769603258897	0.675565175849046	0.769430012717482	-7.45874484665792	0.140671945244007	0.00107178624947815	0.166532998599417	0.87003225736286	1	-10.344946017105
HAVANA	transcript	ENSG00000244753.2	processed_pseudogene	RPL15P21	1	ENST00000495592.2	processed_pseudogene	RPL15P21-001	0.000592614007481291	-0.000348713217627121	-0.528925475547877	0.597092947229161	0.701186926802422	-7.40660971158361	0.0773896643260181	0.000847625476363039	0.785359660002395	0.444857904152501	0.711301916697806	-10.0369437128817
ENSEMBL	transcript	ENSG00000243346.3	misc_RNA	RN7SL601P	3	ENST00000471221.3	misc_RNA	RN7SL601P-201	0.00364764129381901	0.00230421715064047	0.480768913738123	0.630892010095826	0.731050067165069	-7.43089119697812	0	0	0	1	1	-10.3597524836655
HAVANA	transcript	ENSG00000188803.14	protein_coding	SHISA6	2	ENST00000441885.7	protein_coding	SHISA6-001	0.104017296095141	0.0665360442358665	4.08392812259751	5.15924456560233e-05	0.000132518068461229	0.649851027558225	0.255393678479789	0.000775851234108448	0.35624840154258	0.726773205211782	0.947552731073566	-10.2922248806151
HAVANA	transcript	ENSG00000188803.14	protein_coding	SHISA6	2	ENST00000432116.7	protein_coding	SHISA6-003	0.238049815612005	0.285948503223132	10.6879152464951	3.83135765517447e-24	7.20628336908428e-23	43.8188029677215	0.886701842565835	0.0127551568421474	3.99259130377426	0.00124659518558686	0.0114195161860858	-4.60912710002062
HAVANA	transcript	ENSG00000188803.14	protein_coding	SHISA6	2	ENST00000409168.7	protein_coding	SHISA6-002	0.110352750312492	0.154594700342737	9.49250490085402	9.37534580212258e-20	1.10398883747593e-18	33.8227718360995	0.668523124326617	0.00463165794538782	1.18746187105608	0.254091433191614	0.502753075810246	-9.64056649300208
HAVANA	transcript	ENSG00000188803.14	protein_coding	SHISA6	2	ENST00000343478.7	protein_coding	SHISA6-004	0.437924217194131	0.177023817971661	6.99166788839492	8.78269383935341e-12	4.5434920794662e-11	15.7482138894869	0.985897525841842	0.00938503250832847	4.69017443604578	0.000315178755095528	0.00419174418278229	-3.20116861858283
HAVANA	transcript	ENSG00000264727.1	lincRNA	RP11-680C21.1	2	ENST00000577346.1	lincRNA	RP11-680C21.1-001	0.307748062374546	0.11627126775622	7.59152236026911	1.57246008687179e-13	9.73221949478307e-13	19.6953693823935	0.350937305643796	0.00677171294214118	5.80638462290887	3.92321658306735e-05	0.000981993908186269	-1.04068905522091
HAVANA	transcript	ENSG00000007174.17	protein_coding	DNAH9	2	ENST00000262442.8	protein_coding	DNAH9-001	0.193174620592267	0.150655929490463	8.48415546778668	2.50078012685437e-16	2.0542286800996e-15	26.0370723965683	0.382423803831912	0.00430037977401048	5.25630235522455	0.000107362392082259	0.00195296356846512	-2.08778288112167
HAVANA	transcript	ENSG00000007174.17	protein_coding	DNAH9	2	ENST00000579828.5	protein_coding	DNAH9-004	0.430574051113915	0.156599772624327	6.77288272068233	3.57112191961441e-11	1.73859091339368e-10	14.3747059638965	1.0381406745907	-0.000483168120236275	-0.29281136331065	0.773805415665544	0.98420288609551	-10.3140686214264
HAVANA	transcript	ENSG00000007174.17	protein_coding	DNAH9	1	ENST00000579406.1	processed_transcript	DNAH9-005	0.359810318812663	0.0984889466839111	5.51215084928174	5.6994186716765e-08	1.99921859435865e-07	7.18792181623094	0.356399416782954	0.0020985979104043	1.2898143513517	0.217262438143915	0.462881486563354	-9.51802272041924
HAVANA	transcript	ENSG00000007174.17	protein_coding	DNAH9	1	ENST00000454412.6	protein_coding	DNAH9-003	0.0389753537432573	0.0306148244579689	3.13190725113173	0.00183897316128028	0.00390568059784171	-2.69330125426358	0.028229350498779	0.0010994166281977	1.19765619175502	0.250219504279843	0.499132976377226	-9.62873099892358
HAVANA	transcript	ENSG00000007174.17	protein_coding	DNAH9	1	ENST00000579602.1	protein_coding	DNAH9-006	0.00158692588509565	0.00221024619970139	1.34337840270119	0.179761663565384	0.261135305361117	-6.64630970252848	0.0580606929840629	3.51648200166032e-05	0.0164535676909138	0.987096293444682	1	-10.3596078128306
HAVANA	transcript	ENSG00000007174.17	protein_coding	DNAH9	2	ENST00000579813.1	protein_coding	DNAH9-015	0.169627612460782	-0.0388968103574851	-1.25776191091025	0.209067670839641	0.297380451582145	-6.75720047443511	0.161310956778352	0.00161802899978435	0.427114603141918	0.675555879462218	0.905810393230214	-10.2628706923618
HAVANA	transcript	ENSG00000007174.17	protein_coding	DNAH9	2	ENST00000585197.1	retained_intron	DNAH9-014	0.0863849837521362	0.0631105128057768	4.77662891910787	2.34870930554817e-06	6.97237137404448e-06	3.59915659080393	0.230587013300101	0.000214941608282922	0.0704608669390012	0.944787245918165	1	-10.357099792667
HAVANA	transcript	ENSG00000007174.17	protein_coding	DNAH9	2	ENST00000583192.1	retained_intron	DNAH9-016	0.0774549259146692	0.0636685965820895	5.55256855601705	4.58707910486887e-08	1.62426390727924e-07	7.39838383494469	0.144299504252748	0.00342051738489226	2.07584761617261	0.0560984873228298	0.188569868160126	-8.34301253482446
HAVANA	transcript	ENSG00000007174.17	protein_coding	DNAH9	1	ENST00000584663.1	processed_transcript	DNAH9-017	0.0886957963442423	0.077182838180704	6.09297815075167	2.22121267718939e-09	9.01137083605389e-09	10.341313709329	0.0948735922412266	-0.00102704107200787	-0.880269757522394	0.393036960100042	0.65758789173096	-9.95632261725711
HAVANA	transcript	ENSG00000007174.17	protein_coding	DNAH9	2	ENST00000578834.1	processed_transcript	DNAH9-010	0.0800451689552294	0.0661980445775723	3.54759700118488	0.000425557014252634	0.000981871630695204	-1.33661635439313	0.00680057652359373	-0.000362697414591665	-1.19877966941212	0.249795594307796	0.498738115346894	-9.62742157283577
HAVANA	transcript	ENSG00000007174.17	protein_coding	DNAH9	1	ENST00000579703.1	protein_coding	DNAH9-012	0.0125753265594648	0.00841253352388435	1.13606536386665	0.256475940936909	0.353838304930011	-6.90233456803772	0.0660904199956478	0.00150072869596938	1.15295133826659	0.267541171153145	0.517128502484344	-9.68001183908284
HAVANA	transcript	ENSG00000007174.17	protein_coding	DNAH9	2	ENST00000580255.1	processed_transcript	DNAH9-008	0.0258599805962057	0.00620877377725983	0.78192420340054	0.43463093745288	0.547081154749545	-7.24105755766168	0.0294918204645372	-0.000872260886392965	-0.814021100339812	0.428769222892076	0.694904283669733	-10.0134794122625
ENSEMBL	transcript	ENSG00000007174.17	protein_coding	DNAH9	3	ENST00000608377.5	protein_coding	DNAH9-201	0.0336459808954476	0.0443778035499609	6.44291538793772	2.76930676845934e-10	1.23101328999709e-09	12.3722059951792	0	0	0	1	1	-10.3597524836655
HAVANA	transcript	ENSG00000007174.17	protein_coding	DNAH9	1	ENST00000396001.6	processed_transcript	DNAH9-002	0.0295454918622049	0.0207858984828926	3.20824427587187	0.00142154492081616	0.00306556565583081	-2.45628324412382	0.139715073205367	-0.000251697687157858	-0.131849256315983	0.896911486657571	1	-10.350467938713
HAVANA	transcript	ENSG00000007174.17	protein_coding	DNAH9	2	ENST00000581682.1	processed_transcript	DNAH9-011	0.038491050693675	0.0294970174384696	4.87489209606893	1.46649051488051e-06	4.44964495083636e-06	4.05176505691765	0.0754576787165427	0.00151023037622375	1.61188415060996	0.12848542915771	0.32811916037812	-9.08234938835898
HAVANA	transcript	ENSG00000263684.1	antisense	RP11-628O18.1	2	ENST00000579621.1	antisense	RP11-628O18.1-001	0.0603859793950874	0.0326482729340069	2.17691220776394	0.029956343874105	0.0523598305670712	-5.1898352620468	0.228968274494794	0.00476638176812377	1.53356381060652	0.146614513298212	0.3564350110551	-9.19484435286319
HAVANA	transcript	ENSG00000266368.1	antisense	RP11-1096G20.5	2	ENST00000580270.1	antisense	RP11-1096G20.5-001	0.591588482542976	0.150340028737324	4.57457156962091	6.03141608912114e-06	1.71280602795134e-05	2.69495287899148	0.837812444132512	0.00860691285441421	3.95200330292175	0.00135213944068981	0.0121366948800651	-4.6917449629092
HAVANA	transcript	ENSG00000154957.13	protein_coding	ZNF18	2	ENST00000580306.6	protein_coding	ZNF18-001	0.243555483619068	-0.0408193569495773	-1.39960231443874	0.162255402538539	0.238903913861105	-6.5695463917728	0.575028677762238	0.00420928791016797	0.878635466745793	0.39389382505815	0.658544040517725	-9.95778115708086
ENSEMBL	transcript	ENSG00000154957.13	protein_coding	ZNF18	3	ENST00000580613.5	protein_coding	ZNF18-201	0.524476637153677	0.0472466378955836	1.23872741769504	0.216030349667496	0.305902064702965	-6.78086855602127	1.04301682989602	0.0157862183435368	2.48463231613179	0.0256961766944198	0.107565059720384	-7.61027385145947
HAVANA	transcript	ENSG00000154957.13	protein_coding	ZNF18	2	ENST00000322748.7	protein_coding	ZNF18-002	0.387365337458183	0.0500899950011838	2.33832508437174	0.019765443760161	0.0357708916276304	-4.82939815554816	0.462510667941592	-0.000513670571361454	-0.231965214311006	0.819799508762769	1	-10.3310507671558
HAVANA	transcript	ENSG00000154957.13	protein_coding	ZNF18	2	ENST00000454073.7	protein_coding	ZNF18-004	0.748248877802569	0.00264260463287789	0.0717523756173713	0.942827797184249	0.975000562358017	-7.54377712891139	0.968504296098717	-0.00248411740926272	-0.646250387906406	0.528190930791538	0.790653349218494	-10.1397133788938
HAVANA	transcript	ENSG00000154957.13	protein_coding	ZNF18	1	ENST00000577671.5	protein_coding	ZNF18-007	0.00377417422826055	-0.00207076400540791	-0.499653582780298	0.617539831028742	0.719354163297204	-7.42164494666124	0.0365394951105174	0.000223049306613693	0.285933994088963	0.778963855291513	0.988106359288263	-10.3161834700792
HAVANA	transcript	ENSG00000154957.13	protein_coding	ZNF18	2	ENST00000582607.1	protein_coding	ZNF18-006	0.0245065329484633	0.0302801402780436	2.52540504801154	0.0118658914428912	0.022317978411339	-4.38013744536168	0.0644764011549196	0.00132448981605352	0.949693784450339	0.357794275964554	0.618918562715084	-9.89213340162587
HAVANA	transcript	ENSG00000154957.13	protein_coding	ZNF18	2	ENST00000580903.1	protein_coding	ZNF18-005	0.310007460943377	0.134719929623924	5.31979519715869	1.57307869812965e-07	5.27423976007769e-07	6.20500195952149	0.0616242213093495	-0.00176430241356303	-2.33709693794317	0.034204097976796	0.132191969188825	-7.88178410124948
HAVANA	transcript	ENSG00000241185.2	transcribed_processed_pseudogene	RPL21P122	2	ENST00000579522.1	processed_transcript	RPL21P122-003	0.13530648679428	-0.00200723888902323	-0.118508959249309	0.905712210531594	0.948406381899332	-7.5393324723949	0.117789330950297	0.00135250132091977	1.18986847221734	0.253173242369937	0.501951426484579	-9.63777995534715
HAVANA	transcript	ENSG00000241185.2	transcribed_processed_pseudogene	RPL21P122	1	ENST00000460347.1	transcribed_processed_pseudogene	RPL21P122-001	0.0378876170109908	0.00515715441895069	0.593567878819427	0.553070821627899	0.661182135000068	-7.37037889500697	0.116782909523473	0.00150067021062175	1.12130872811092	0.280342582865943	0.53158361609541	-9.71532644085983
HAVANA	transcript	ENSG00000241185.2	transcribed_processed_pseudogene	RPL21P122	2	ENST00000578024.1	processed_transcript	RPL21P122-002	0.0496386747326435	0.0202477604548569	1.91706450971022	0.0558019333771202	0.0922609875241748	-5.71688557014357	0.017659375384691	-0.000249432727953442	-0.419734726455808	0.680818080356569	0.910368140641524	-10.2661697878975
HAVANA	transcript	ENSG00000065559.14	protein_coding	MAP2K4	2	ENST00000353533.9	protein_coding	MAP2K4-001	1.97220004379302	0.57105748980076	8.35765679309057	6.43492850728631e-16	5.06578161389135e-15	25.1057304162462	4.77263262090225	0.00123929592665895	0.507355967716055	0.619516589695129	0.87045663260003	-10.2233970484179
HAVANA	transcript	ENSG00000065559.14	protein_coding	MAP2K4	2	ENST00000582183.5	nonsense_mediated_decay	MAP2K4-010	0.00735172752390987	0.00479626619781503	0.777130946574928	0.437450719774049	0.549925729970848	-7.24478674410442	0.0236848626245404	-0.00126319267330882	-1.80675059773399	0.0915452477780662	0.267047302985265	-8.78606144445785
HAVANA	transcript	ENSG00000065559.14	protein_coding	MAP2K4	2	ENST00000415385.7	protein_coding	MAP2K4-002	2.71271310988112	0.231314120516246	4.28642717043071	2.18094007682572e-05	5.83431393841146e-05	1.46784272953913	1.74271980458055	-0.00288942500495957	-0.404657089204022	0.691622483795935	0.919044234916371	-10.2727355085836
HAVANA	transcript	ENSG00000065559.14	protein_coding	MAP2K4	2	ENST00000602811.5	nonsense_mediated_decay	MAP2K4-011	0.173944650418209	-0.0700489355230709	-1.74495207371203	0.0816104076730072	0.130110095139109	-6.02967772183273	0.441639877432426	0.00338040228467391	0.585897301288961	0.566932654458217	0.826435311054522	-10.1784396077739
HAVANA	transcript	ENSG00000065559.14	protein_coding	MAP2K4	2	ENST00000602375.5	nonsense_mediated_decay	MAP2K4-012	0.3157648141023	0.109975298756647	4.04068892316409	6.1724489301754e-05	0.000157135352817516	0.479976640568466	0.445427394468824	-0.000893160377057814	-0.268867639297895	0.791810764438605	0.997490736051963	-10.3212167117233
HAVANA	transcript	ENSG00000065559.14	protein_coding	MAP2K4	2	ENST00000602305.5	nonsense_mediated_decay	MAP2K4-013	0.156413577744049	0.0868651258208242	2.54637009832723	0.0111851181970366	0.021128014149309	-4.327690726807	0.128766071023917	-0.000662073129079011	-0.323500320692802	0.75092446820932	0.966654056624646	-10.304026810304
HAVANA	transcript	ENSG00000065559.14	protein_coding	MAP2K4	2	ENST00000602686.5	nonsense_mediated_decay	MAP2K4-014	0.327094273135552	0.260657027717187	9.23311376216567	7.56355370178744e-19	8.0714589548375e-18	31.7603877119545	0.0092916784523906	-0.000212381221768928	-0.498446313953034	0.62562801637462	0.87045663260003	-10.2281040586653
HAVANA	transcript	ENSG00000065559.14	protein_coding	MAP2K4	2	ENST00000602537.5	nonsense_mediated_decay	MAP2K4-015	0.0169988927735687	0.0208123156803799	2.55014276958206	0.011066375430941	0.0209185590541108	-4.31820806461736	0.138700131941031	-0.00407840757447093	-1.79110439356146	0.0941203246168503	0.27197423252552	-8.81066551319308
HAVANA	transcript	ENSG00000065559.14	protein_coding	MAP2K4	2	ENST00000538465.7	nonsense_mediated_decay	MAP2K4-008	0.0461034999729761	0.0446257720477415	2.7644873893044	0.00591274750738801	0.0116774742103302	-3.75703860768545	0.13829055629415	0.00323830941657693	1.43255467783497	0.173143062688454	0.398377494241877	-9.33388955914591
HAVANA	transcript	ENSG00000065559.14	protein_coding	MAP2K4	2	ENST00000582897.5	processed_transcript	MAP2K4-006	2.40039704147177	0.260628110941509	3.27391615254691	0.00113448349276372	0.00247865274554021	-2.24799932952739	2.95978627437079	-0.00440746266134464	-0.787584723561102	0.443595399616079	0.710005647435699	-10.0351497247252
HAVANA	transcript	ENSG00000065559.14	protein_coding	MAP2K4	1	ENST00000581941.5	processed_transcript	MAP2K4-003	2.72460827383148	0.522029252539866	9.97320812228702	1.76815250191089e-21	2.49843433441499e-20	37.7480835155134	3.06689906264989	-0.0105218814786413	-2.23040541409461	0.041946107825977	0.153159157774666	-8.07341081144928
HAVANA	transcript	ENSG00000065559.14	protein_coding	MAP2K4	2	ENST00000579089.5	processed_transcript	MAP2K4-009	0.805349180012681	0.685290726067243	11.554758821129	1.59974007181557e-27	4.36761278981662e-26	51.5278059742944	0.567659793397005	-0.003355573744316	-0.696971649457925	0.49681850117703	0.76138862632891	-10.1044023099287
HAVANA	transcript	ENSG00000065559.14	protein_coding	MAP2K4	2	ENST00000582377.1	retained_intron	MAP2K4-004	0.647242317909756	0.262563029164465	7.04991553144585	6.01013427126687e-12	3.16172238552562e-11	16.1199350313223	0.98628896860599	0.00693089727693893	2.09262401710004	0.0543723432847236	0.184434638845203	-8.31424101188881
HAVANA	transcript	ENSG00000065559.14	protein_coding	MAP2K4	2	ENST00000585076.1	retained_intron	MAP2K4-007	0.972787906370682	0.449562885880268	9.3396894492319	3.22285979682598e-19	3.58063533040497e-18	32.6029151144196	1.30420710725207	0.00426904061690421	0.873898283859976	0.396384608235897	0.661234573508523	-9.9619951292124
HAVANA	transcript	ENSG00000065559.14	protein_coding	MAP2K4	2	ENST00000536413.2	retained_intron	MAP2K4-005	0.660466287066284	0.40759259537725	12.6465848670885	5.5233515661828e-32	2.50808168043878e-30	61.7173515950436	0.969751202918158	0.0038865137597903	1.77533672009008	0.0967801060956076	0.277257805731584	-8.83532217348048
ENSEMBL	transcript	ENSG00000252707.1	snRNA	RNU11-2P	3	ENST00000516898.1	snRNA	RNU11-2P-201	0.035743582107594	-0.0120151477577487	-0.62576888074545	0.531753389551318	0.641558144030917	-7.35077596394532	3.83305379564839	0.00883665483094379	0.931143288207015	0.366989825597792	0.629108029886721	-9.90970917354429
ENSEMBL	transcript	ENSG00000266297.1	miRNA	MIR744	3	ENST00000578242.1	miRNA	MIR744-201	2.11005159314238	0.461493585881487	3.75266113911583	0.00019558770035458	0.000470313576387566	-0.608219942527101	1.9343571486348	-0.0236590346634798	-1.35344860386974	0.196589297590444	0.433891087267526	-9.43778423935758
HAVANA	transcript	ENSG00000263648.1	processed_pseudogene	RP11-471L13.3	1	ENST00000582566.1	processed_pseudogene	RP11-471L13.3-001	1.33573452344809	0.652925511924971	11.3239399335101	1.31472217699382e-26	3.23514211454732e-25	49.4401423448157	1.64553610666271	0.0153002544921631	3.4115435179715	0.00402039285721757	0.0272236446772184	-5.79111128024201
HAVANA	transcript	ENSG00000265400.1	lincRNA	RP11-471L13.2	2	ENST00000585228.1	lincRNA	RP11-471L13.2-001	0.0162009521834185	0.0180573530142516	4.56288651806379	6.36282919327697e-06	1.80285514152655e-05	2.64375908796648	0.0143350695489156	0.000982976197639927	1.62029727778106	0.126657382674005	0.326823800334995	-9.07003130125577
HAVANA	transcript	ENSG00000179136.6	lincRNA	LINC00670	2	ENST00000313495.6	lincRNA	LINC00670-001	2.24722904680163	0.254199491249507	4.4057109571508	1.29199844331294e-05	3.5463305319662e-05	1.96688431839491	1.6837520552481	0.0183152363558772	8.66028129480132	4.06289711651522e-07	6.10640691487388e-05	3.76105430718945
HAVANA	transcript	ENSG00000179136.6	lincRNA	LINC00670	2	ENST00000577679.1	lincRNA	LINC00670-002	0.000661806174517014	0.00153842110113705	2.6629529359207	0.00799670113762304	0.0154712310957157	-4.02834693791565	0	0	0	1	1	-10.3597524836655
HAVANA	transcript	ENSG00000179136.6	lincRNA	LINC00670	2	ENST00000577863.1	lincRNA	LINC00670-003	0.00619354199096897	-0.00508208250303505	-1.79528105427376	0.0732154764001263	0.117953463841223	-5.94121307615594	0.0280952074913307	0.000649760494723673	0.794123437474301	0.439898442732353	0.706271437261232	-10.0298508438411
HAVANA	transcript	ENSG00000141052.17	protein_coding	MYOCD	2	ENST00000579237.5	nonsense_mediated_decay	MYOCD-007	0.0763743200099605	0.0233331468851716	1.24266574616862	0.21457616871639	0.304141088320298	-6.77600094344597	0.110038002782862	0.00183382367184794	0.926582492999237	0.369275380827553	0.631724420876158	-9.91398323606118
HAVANA	transcript	ENSG00000141052.17	protein_coding	MYOCD	2	ENST00000425538.5	protein_coding	MYOCD-001	0.0383986365515499	0.0105296941130395	1.06534464349026	0.287236539152319	0.389317477130519	-6.9799308697746	0.111024713182781	0.00113940808870541	2.34669578955636	0.0335778692278176	0.130478902424712	-7.86434075691945
HAVANA	transcript	ENSG00000141052.17	protein_coding	MYOCD	2	ENST00000343344.8	protein_coding	MYOCD-004	0.00341908989164863	0.00287438417045095	1.87353205295845	0.0615807178121932	0.100904149391008	-5.79873993413956	0	0	0	1	1	-10.3597524836655
HAVANA	transcript	ENSG00000141052.17	protein_coding	MYOCD	2	ENST00000395988.1	retained_intron	MYOCD-002	0.0059654464920993	0.00140164636882861	0.668345453411785	0.504222936020184	0.615399472543851	-7.32326979806911	0.0211857170732653	0.000410312478105422	0.931701584457683	0.366710717221831	0.628849080501624	-9.90918469716389
HAVANA	transcript	ENSG00000141052.17	protein_coding	MYOCD	2	ENST00000443061.1	protein_coding	MYOCD-005	0.00305884565110859	0.000701685093233916	0.510126225089354	0.610189179131212	0.712901115586056	-7.41636398234523	0	0	0	1	1	-10.3597524836655
HAVANA	transcript	ENSG00000227274.1	antisense	AC005358.3	2	ENST00000445508.1	antisense	AC005358.3-001	0.000510792640134185	-0.000882068075687964	-1.68329199815855	0.0929456652557054	0.14611708688328	-6.1346718309484	0.0382652722230988	0.000192083442517145	0.355910727665401	0.727020761132439	0.947737104488248	-10.2923522798768
HAVANA	transcript	ENSG00000265489.1	antisense	RP11-1090M7.1	2	ENST00000584772.1	antisense	RP11-1090M7.1-001	0.197794022434591	0.0698520293802549	6.99617896280944	8.52917819644019e-12	4.41711187828509e-11	15.776912061796	0.0764500592962794	0.000312658983606328	0.688557990658166	0.50194563460901	0.766197264086612	-10.1104328392083
HAVANA	transcript	ENSG00000006740.16	protein_coding	ARHGAP44	2	ENST00000379672.9	protein_coding	ARHGAP44-011	1.05237528172407	0.421739925403324	6.56345593760118	1.32286217662429e-10	6.0729235861585e-10	13.0940119253316	2.73799583383765	0.0192054081051165	4.85086802053507	0.000231249970212598	0.00336217020565631	-2.88186775118628
HAVANA	transcript	ENSG00000006740.16	protein_coding	ARHGAP44	2	ENST00000340825.7	protein_coding	ARHGAP44-001	1.09012012414861	0.531097722141399	8.39338134190045	4.93260262792977e-16	3.92732893573795e-15	25.3676872142833	1.98793463269362	0.00345196963294525	0.461551408390422	0.651235648770578	0.88649496125063	-10.2467361132921
HAVANA	transcript	ENSG00000006740.16	protein_coding	ARHGAP44	2	ENST00000580768.5	nonsense_mediated_decay	ARHGAP44-002	0.347831405666454	0.152591604334856	6.59498575480085	1.08843833652682e-10	5.04270400827017e-10	13.2846711602812	0.505665349894488	0.00566098496519485	1.58976629560634	0.133399698880433	0.335015188561612	-9.1145193538431
HAVANA	transcript	ENSG00000006740.16	protein_coding	ARHGAP44	2	ENST00000262444.13	protein_coding	ARHGAP44-009	0.0151551019946061	-0.0163814825908398	-1.57976662753713	0.114795610885226	0.176263104006503	-6.30255213677531	0.272786920095275	-0.00482091958411784	-1.16352826668672	0.263362605839387	0.512470286729846	-9.66802491509546
HAVANA	transcript	ENSG00000006740.16	protein_coding	ARHGAP44	2	ENST00000544416.6	nonsense_mediated_decay	ARHGAP44-010	0.878788150966022	0.295709677091429	5.51281836509122	5.67907862665862e-08	1.99236841616553e-07	7.19138664616535	1.37270829734452	-0.0187918059485422	-2.65330264822115	0.0184453572523845	0.0846581562603719	-7.29184536740769
HAVANA	transcript	ENSG00000006740.16	protein_coding	ARHGAP44	2	ENST00000578442.1	retained_intron	ARHGAP44-003	0.925056252673808	0.257497203086624	6.90523352667078	1.53502204916242e-11	7.75637054463851e-11	15.2012835792222	1.0543701123538	0.0104639136949412	5.74787053630072	4.35816999439843e-05	0.00105341478695661	-1.15028951353752
ENSEMBL	transcript	ENSG00000006740.16	protein_coding	ARHGAP44	3	ENST00000616670.4	protein_coding	ARHGAP44-201	0.0179397897739199	0.0249382760921903	2.07333534842534	0.0386549669770653	0.0660660756344086	-5.40780400181801	0.0368722106509684	0.000416620349432119	0.443581526784919	0.663877544996523	0.896558963707672	-10.2553073282993
HAVANA	transcript	ENSG00000006740.16	protein_coding	ARHGAP44	2	ENST00000538915.2	retained_intron	ARHGAP44-007	0.552975871678236	0.254587023904321	6.53298803346667	1.59611446146001e-10	7.26908706976749e-10	12.9105036373001	0.949948266794289	0.0040206762350564	0.652544608206516	0.524237861850476	0.786973750582196	-10.1354679214379
HAVANA	transcript	ENSG00000006740.16	protein_coding	ARHGAP44	2	ENST00000583608.1	protein_coding	ARHGAP44-012	0.325077727794966	0.14056332434922	5.88737079496127	7.22225426790936e-09	2.78077810987981e-08	9.19359685544079	0.565320634211532	0.00706755009510166	2.74177796454651	0.0154765152042001	0.0742647407890824	-7.12187582730526
HAVANA	transcript	ENSG00000006740.16	protein_coding	ARHGAP44	1	ENST00000578087.1	processed_transcript	ARHGAP44-005	0.391335176716542	0.294924492645526	8.73706928329446	3.66569088682742e-17	3.27786319385745e-16	27.930265881662	0.344630682103326	0.00360219054231062	1.53539084843245	0.146168092331046	0.355754772907026	-9.19226571119056
HAVANA	transcript	ENSG00000006740.16	protein_coding	ARHGAP44	2	ENST00000581437.1	protein_coding	ARHGAP44-006	0.000172372678864963	-0.000312079016911177	-0.669183995883506	0.503688399666384	0.614860460605299	-7.32270992374164	0	0	0	1	1	-10.3597524836655
HAVANA	transcript	ENSG00000006740.16	protein_coding	ARHGAP44	2	ENST00000584974.1	retained_intron	ARHGAP44-013	0.446197685014	0.28835700460764	11.6756476954313	5.25768796652448e-28	1.51194511604177e-26	52.6308783885282	0.864860831253846	0.0120425965412009	11.5760804130902	9.93742433532597e-09	1.25941145908565e-05	7.69250531316053
ENSEMBL	transcript	ENSG00000265503.1	miRNA	MIR1269B	3	ENST00000580405.1	miRNA	MIR1269B-201	0.0455323313607865	0.0289653641948815	0.945584348410048	0.344819456590427	0.453326848752236	-7.10001236653219	2.68406647753973	0.0403997070942248	4.34713424405342	0.000616228204244528	0.00681399583368346	-3.88992124575524
HAVANA	transcript	ENSG00000280168.1	TEC	RP11-1090M7.3	2	ENST00000623460.1	TEC	RP11-1090M7.3-001	0.00404401689123847	0.00363131857821586	2.00279900767684	0.0457407181847026	0.076988194558831	-5.55026444284309	0.726184912029226	0.00665731206772136	2.94784616530754	0.010250958258261	0.0546874234179049	-6.71952586882531
HAVANA	transcript	ENSG00000277621.1	antisense	RP11-597M12.2	2	ENST00000617898.1	antisense	RP11-597M12.2-001	0.0350807627663112	0.0325480566396576	2.94422542780347	0.00338901777855698	0.0069389716011317	-3.25266364387368	1.23797240072991	0.0130839526306393	4.08886281347037	0.00102850371561304	0.00991058632824464	-4.41333368409318
HAVANA	transcript	ENSG00000263707.1	antisense	RP11-597M12.1	2	ENST00000582915.1	antisense	RP11-597M12.1-001	0.079001230428137	0.0408965666468603	2.18512020835592	0.029345584269603	0.0513736677338919	-5.17211634606122	0.160709696380092	-0.000492832012472681	-0.179307802546201	0.860171871912249	1	-10.342589874836
HAVANA	transcript	ENSG00000006744.18	protein_coding	ELAC2	2	ENST00000480891.5	retained_intron	ELAC2-004	0.685090809025029	0.148681202235605	4.860835438741	1.56947526916455e-06	4.74745665949318e-06	3.9865050094574	0.925062433882234	0.00384727725867543	1.64041392221002	0.122376866045876	0.325685075764371	-9.04039767460471
HAVANA	transcript	ENSG00000006744.18	protein_coding	ELAC2	2	ENST00000484122.5	retained_intron	ELAC2-003	0.283590193021837	-0.0584946850052952	-3.17985321902724	0.00156532593566074	0.00335635924803332	-2.54507441574846	0.47077160291907	0.00630022772289639	3.00609423707577	0.00911838393780354	0.050114738118726	-6.60440032630143
HAVANA	transcript	ENSG00000006744.18	protein_coding	ELAC2	2	ENST00000338034.8	protein_coding	ELAC2-001	1.17976464485879	0.322949815646234	5.95054099470019	5.04510772513227e-09	1.97322224252769e-08	9.54258766748768	2.3087100727193	-0.000333369444192124	-0.150335729512325	0.882566309423104	1	-10.3476840246689
HAVANA	transcript	ENSG00000006744.18	protein_coding	ELAC2	2	ENST00000395962.6	protein_coding	ELAC2-002	0.0676854786694821	-0.0644658732880431	-2.50418992123093	0.01259205764156	0.0235835307145233	-4.43277953113404	0.131791988573673	-0.000526469796530764	-0.131558097801156	0.897137732944582	1	-10.3505088746021
HAVANA	transcript	ENSG00000006744.18	protein_coding	ELAC2	2	ENST00000465825.5	retained_intron	ELAC2-006	0.335143738818933	0.0742884317616984	3.97229494411305	8.16971412316456e-05	0.000205204432202514	0.214735708199564	0.585866101599178	0.00610491447908335	2.82652862760004	0.0130708196785229	0.0654951324135827	-6.95741317165276
HAVANA	transcript	ENSG00000006744.18	protein_coding	ELAC2	2	ENST00000487229.6	retained_intron	ELAC2-014	0.440784776721747	0.0644778715670014	2.56019601891907	0.010755421528646	0.0203726970895394	-4.29287230977231	0.78644463101924	0.00442786015726784	1.80922629021108	0.0911435757751855	0.266330408897373	-8.7821559170012
HAVANA	transcript	ENSG00000006744.18	protein_coding	ELAC2	2	ENST00000426905.7	protein_coding	ELAC2-012	0.0650869245506361	0.0164864076575585	1.38937932251762	0.165338677108983	0.242841220635795	-6.58373627323717	0.189234942611742	0.00141543198119531	0.572946423002869	0.57543894145117	0.834364802999638	-10.1862787656472
HAVANA	transcript	ENSG00000006744.18	protein_coding	ELAC2	2	ENST00000584650.5	protein_coding	ELAC2-013	0.00150548976800032	0.000531184591266131	0.141941610399068	0.887183563811876	0.935061700608237	-7.53628327829411	0.0125765567001353	-0.00036761580799038	-0.790473185664299	0.441959861868001	0.708319433369497	-10.0328139124993
HAVANA	transcript	ENSG00000006744.18	protein_coding	ELAC2	2	ENST00000491478.5	retained_intron	ELAC2-011	0.492097232086098	0.130840766910945	4.00560227430306	7.13073134909781e-05	0.00018033893434708	0.343375791323282	0.713918317197323	0.0081056526504654	2.83129913120636	0.0129468298706939	0.0650464044128846	-6.94811142007065
HAVANA	transcript	ENSG00000006744.18	protein_coding	ELAC2	2	ENST00000492559.5	retained_intron	ELAC2-010	0.401800264108955	0.562657181843766	8.87830741555227	1.23282043151693e-17	1.15977577666933e-16	29.0052496374069	1.41625386107259	0.0224146561787236	3.73024802183841	0.00211158289490995	0.0168533691171104	-5.1434419263785
HAVANA	transcript	ENSG00000006744.18	protein_coding	ELAC2	2	ENST00000446899.5	protein_coding	ELAC2-007	1.05574789801447	0.0240625016330157	0.557444704257134	0.577474243271334	0.683451333307633	-7.39113898753032	0.923465848761626	0.00729900964084245	1.65728146956132	0.118884556920313	0.319302213488186	-9.01535672347994
HAVANA	transcript	ENSG00000006744.18	protein_coding	ELAC2	2	ENST00000578991.5	retained_intron	ELAC2-019	0.449170325069876	0.0757059189538362	2.26287174694739	0.0240736893547326	0.0428628550156758	-5.00102874869432	0.735276676814822	0.00481257914766672	1.18893786737036	0.253527992759106	0.502244979781174	-9.63885802766031
HAVANA	transcript	ENSG00000006744.18	protein_coding	ELAC2	1	ENST00000476042.1	nonsense_mediated_decay	ELAC2-009	0.144868656035816	0.00692992333233957	0.33021647815248	0.741375345782195	0.824026311566826	-7.49187370899094	0.0737902877189913	0.000330892744133839	0.241336896798712	0.812665748814304	1	-10.3286894740276
HAVANA	transcript	ENSG00000006744.18	protein_coding	ELAC2	2	ENST00000578104.1	retained_intron	ELAC2-018	0.17778191359284	-0.000495652666769527	-0.0276281865858905	0.977969774849591	0.999375904904142	-7.54596806086717	0.200771845430845	-0.000371941153685487	-0.251256847509345	0.805133348107877	1	-10.3260889936892
HAVANA	transcript	ENSG00000006744.18	protein_coding	ELAC2	2	ENST00000609345.1	processed_transcript	ELAC2-023	0.0517090840485174	0.0983554277170304	4.17897260415408	3.45915132265423e-05	9.05154810139137e-05	1.02918852982821	0.0986436830522382	0.00350036568989527	1.12528007074818	0.278711081895377	0.529671044409268	-9.71093943803605
HAVANA	transcript	ENSG00000006744.18	protein_coding	ELAC2	2	ENST00000609101.5	protein_coding	ELAC2-021	1.38740896073739	0.357024694803888	5.70220367102019	2.02997935378626e-08	7.46192148763221e-08	8.18934390846059	1.50776647759252	-0.00267882253810925	-0.332279903136882	0.744421861627052	0.961551431182897	-10.3009726237231
HAVANA	transcript	ENSG00000006744.18	protein_coding	ELAC2	2	ENST00000580504.5	protein_coding	ELAC2-020	0.518108139746752	0.151497517816996	4.8306151506885	1.81501892558546e-06	5.45124512964082e-06	3.84678332000692	0.941105107036789	-0.00269934182858576	-0.889258999864715	0.388346217574846	0.652491035725068	-9.9482565671023
HAVANA	transcript	ENSG00000006744.18	protein_coding	ELAC2	2	ENST00000581499.6	protein_coding	ELAC2-017	0.0322941753456201	0.0138786245438792	0.76405840463273	0.445194501578691	0.557590920110908	-7.25484100225012	0.821901753389867	0.00650586883156291	0.842403976615477	0.41321051689648	0.678747853492635	-9.98948781840058
HAVANA	transcript	ENSG00000006744.18	protein_coding	ELAC2	2	ENST00000609757.5	protein_coding	ELAC2-022	0.0299798697042397	0.00686106599870393	0.515946940388228	0.60612059266947	0.709228253306122	-7.41338150102508	0.0338360724705263	-0.0018045905317614	-1.61511579420158	0.127780576943338	0.327432311160912	-9.07762305009788
HAVANA	transcript	ENSG00000006744.18	protein_coding	ELAC2	2	ENST00000583371.5	protein_coding	ELAC2-016	0.435121771025769	0.0851152250643199	0.993126328868195	0.321130970432423	0.427297285595873	-7.05404795829681	0.0862344997204055	0.00591322283797066	1.6280826538995	0.12498571475933	0.326762104409075	-9.05859271658113
HAVANA	transcript	ENSG00000006744.18	protein_coding	ELAC2	2	ENST00000578071.1	protein_coding	ELAC2-015	0.0120596770147225	0.012135677166691	1.50935210977556	0.131843369262463	0.199283229362499	-6.41071211921251	0.0309595281513104	0.00212293907323272	2.50776275855998	0.0245605850426081	0.10425133655475	-7.56708190276404
HAVANA	transcript	ENSG00000273098.1	lincRNA	RP11-488L1.1	2	ENST00000607906.1	lincRNA	RP11-488L1.1-001	0.0119782435671084	0.0161980508531417	4.39021165396786	1.38389755912274e-05	3.7866345653966e-05	1.90132375027346	0	0	0	1	1	-10.3597524836655
HAVANA	transcript	ENSG00000234634.1	lincRNA	AC003664.1	2	ENST00000440522.1	lincRNA	AC003664.1-001	0.465336384781851	0.197220229425079	6.82224322188538	2.61037124460145e-11	1.28715323697731e-10	14.6814309467727	0.0173294992091179	-0.000696271863210918	-1.29069848440737	0.216963767131691	0.462410663973951	-9.51692878978442
HAVANA	transcript	ENSG00000153976.2	protein_coding	HS3ST3A1	2	ENST00000284110.1	protein_coding	HS3ST3A1-001	0.0397488568965786	0.0362869725180129	4.39975218971333	1.32661627121924e-05	3.6366888147278e-05	1.94165401606683	0.177475253728046	0.00283610187829367	3.04782076963783	0.00838371316508844	0.0470580908734138	-6.5216056446374
HAVANA	transcript	ENSG00000153976.2	protein_coding	HS3ST3A1	2	ENST00000578576.1	protein_coding	HS3ST3A1-002	0.044921956717205	0.0413539045953339	4.20831687304132	3.05273055970852e-05	8.03753281357507e-05	1.14794986711689	0.1491048636976	-0.000661833025891443	-0.254019852391627	0.803038869245164	1	-10.3253461924515
ENSEMBL	transcript	ENSG00000221698.1	miRNA	MIR548H3	3	ENST00000408771.1	miRNA	MIR548H3-201	3.70024346552784	0.704295543118993	5.95268538977808	4.98376627866931e-09	1.95047333343144e-08	9.55449131475644	0	0	0	1	1	-10.3597524836655
HAVANA	transcript	ENSG00000236088.9	processed_transcript	COX10-AS1	2	ENST00000582752.6	antisense	COX10-AS1-004	0.229966079607245	0.0914032979691489	3.63273489069012	0.000309536111960395	0.000726285890602915	-1.03891242456542	0.17301195849534	-0.00107451099660898	-0.41376160861946	0.685089831447979	0.913902837982683	-10.2687989064214
HAVANA	transcript	ENSG00000236088.9	processed_transcript	COX10-AS1	2	ENST00000423323.2	antisense	COX10-AS1-001	0.199163391960398	0.0404172144704612	3.34523027578634	0.00088423391426586	0.00195823205657836	-2.01724514274865	0.297336770108668	0.00404887870666742	4.52131134275504	0.000437751159447906	0.00530186585237239	-3.53911126372122
HAVANA	transcript	ENSG00000236088.9	processed_transcript	COX10-AS1	2	ENST00000577798.6	antisense	COX10-AS1-003	0.432261268183641	0.0562585329058422	2.25162370834731	0.024781341221778	0.0440144403880979	-5.02614204641066	0.51736867471032	0.00148762056720858	0.751599686438029	0.464290011982627	0.730785328668729	-10.063589171094
HAVANA	transcript	ENSG00000236088.9	processed_transcript	COX10-AS1	2	ENST00000602743.1	antisense	COX10-AS1-005	0.634879309955237	0.0329211254639198	1.01631265984669	0.309974306109522	0.414894405524197	-7.03081643602369	0.175083201003935	0.00275151777432769	1.41918302526711	0.17693640011874	0.404260127582598	-9.35176656046268
HAVANA	transcript	ENSG00000236088.9	processed_transcript	COX10-AS1	2	ENST00000623598.1	TEC	COX10-AS1-006	1.43392333082593	0.382925405600796	7.4627118497423	3.81112419198853e-13	2.26794793706708e-12	18.8258009598636	1.59538163870282	0.0122672509330519	4.00551067805223	0.0012147884570136	0.0111994203960756	-4.58283714898032
HAVANA	transcript	ENSG00000236088.9	processed_transcript	COX10-AS1	2	ENST00000449363.1	antisense	COX10-AS1-002	0.833573534570034	0.318184949056261	6.19849111283168	1.19744217858249e-09	4.99475828505517e-09	10.9434623619657	0.155685519436701	0.00712459844133399	1.88023869638508	0.0802703645510384	0.243828571211506	-8.6687148786897
HAVANA	transcript	ENSG00000236088.9	processed_transcript	COX10-AS1	2	ENST00000602539.1	antisense	COX10-AS1-007	0.803222422738494	0.12235966772685	3.09998488141082	0.00204492667402864	0.00431649122082952	-2.79078999837334	1.77087549415585	0.00770379177185557	2.86901090338421	0.0120062760177874	0.061502264743458	-6.87442215617225
HAVANA	transcript	ENSG00000265494.1	lincRNA	RP11-131K5.2	2	ENST00000580134.1	lincRNA	RP11-131K5.2-001	2.06852210218171	0.343616204440679	6.1509444605442	1.58356524910985e-09	6.52704400857425e-09	10.6710213866393	2.96130103895197	0.0176370933248126	6.65908301566808	8.94322135261655e-06	0.000376831513527518	0.505633022216253
HAVANA	transcript	ENSG00000233852.1	lincRNA	AC005304.1	2	ENST00000457609.1	lincRNA	AC005304.1-001	0.323777416439637	0.0964729216295166	3.08767136213124	0.00212989171145019	0.00448499435091548	-2.82813787172807	0.334690622095582	0.00364770227975423	1.21300987171216	0.244474189388704	0.49452196906414	-9.61074916289106
HAVANA	transcript	ENSG00000266744.1	lincRNA	RP11-131K5.1	2	ENST00000581533.1	lincRNA	RP11-131K5.1-001	0.447026962158934	0.0963268991864165	3.134291398002	0.00182438575578252	0.00387633380306109	-2.68598169703468	0.505265230276182	0.00397181193598897	1.0760215202949	0.299456284382221	0.553883032573865	-9.76442543029398
HAVANA	transcript	ENSG00000141028.6	unprocessed_pseudogene	CDRT15P1	2	ENST00000577632.1	unprocessed_pseudogene	CDRT15P1-003	0.00263037338111063	-0.00232048359043505	-1.29334160324799	0.196492887788037	0.282000932044249	-6.71199802289714	0.187777504371779	0.00394091858672152	1.78649816271541	0.0948905581535184	0.273532106787045	-8.81788293264995
HAVANA	transcript	ENSG00000006695.10	protein_coding	COX10	2	ENST00000429152.6	protein_coding	COX10-002	0.936939492860233	0.148032751603151	4.2040360397118	3.10904551117588e-05	8.17813149780216e-05	1.13057637318748	1.53128563480641	0.0074885682932125	3.20405402892152	0.00611675065173064	0.0372831781222745	-6.20952283566903
HAVANA	transcript	ENSG00000006695.10	protein_coding	COX10	2	ENST00000261643.7	protein_coding	COX10-001	0.606720449666879	0.308201953811546	11.4087279336144	6.08167269760846e-27	1.55637261773425e-25	50.2041618236324	1.59479971465377	0.00715857560054222	3.25255905047686	0.00554549229893388	0.0346438252258836	-6.112056840574
HAVANA	transcript	ENSG00000006695.10	protein_coding	COX10	2	ENST00000581931.5	nonsense_mediated_decay	COX10-004	0.0399880636158228	0.0233283733826044	3.05905635189527	0.00234002567392442	0.00490021125913204	-2.91437685127584	0.0505223301292526	0.00216643255183378	1.50254683788801	0.154370658353436	0.369087918520353	-9.23828096815816
HAVANA	transcript	ENSG00000006695.10	protein_coding	COX10	2	ENST00000580561.1	nonsense_mediated_decay	COX10-003	0.00360055754689919	-0.00336373136073031	-1.23855083594741	0.216095716686241	0.305985802597937	-6.78108644413622	0.00955962273280397	0.000655516987392273	1.61046183712626	0.128796706131219	0.328421518236377	-9.08442745816927
ENSEMBL	transcript	ENSG00000252305.1	snoRNA	SNORA74	3	ENST00000516496.1	snoRNA	SNORA74.4-201	0.351979059190039	0.00226030475826324	0.0516015236969709	0.958866908327648	0.986332253246965	-7.54501905619226	0.575893964438732	0.00905376635851446	1.49248573010937	0.156959481957379	0.37318817134766	-9.25223151825296
HAVANA	transcript	ENSG00000231595.1	lincRNA	AC005224.2	2	ENST00000458492.1	lincRNA	AC005224.2-001	0.534626199275352	0.249688044038407	9.05527278381172	3.09335440154023e-18	3.09647549903058e-17	30.369754790515	0.930195657334692	0.0115521452541851	6.93312204628465	5.67966694895419e-06	0.000283749342858256	0.982053026090165
HAVANA	transcript	ENSG00000223510.6	protein_coding	CDRT15	2	ENST00000420162.6	protein_coding	CDRT15-002	0.000394897061772113	0.00168215780277245	2.3775860860201	0.01780316268201	0.0324848144656518	-4.73791481063155	0.092546689683219	-0.00269016076899185	-1.86135710845712	0.0830419490450225	0.249760298661922	-8.69914127444519
HAVANA	transcript	ENSG00000223510.6	protein_coding	CDRT15	1	ENST00000431716.2	protein_coding	CDRT15-001	0.00811337005520611	0.00367841875485197	1.22476708041909	0.221242342201772	0.312110158333261	-6.79799926184885	0.360570894148958	0.012340148764132	5.01408429005577	0.000169379452768405	0.00268890907894941	-2.56010226847939
HAVANA	transcript	ENSG00000262786.1	lincRNA	RP11-214O1.1	2	ENST00000571192.1	lincRNA	RP11-214O1.1-001	0.0211524734708935	0.00928991905377687	3.79069052768862	0.000168651488464917	0.00040872435218949	-0.468883794314091	0.00595654007290693	-0.000107571603286609	-0.735538776690314	0.473715499982702	0.74002342310832	-10.0758853225987
HAVANA	transcript	ENSG00000125430.8	protein_coding	HS3ST3B1	2	ENST00000466596.5	nonsense_mediated_decay	HS3ST3B1-002	0.00208387370509986	0.00343480995240382	2.87120087578336	0.00426343096529588	0.00860810603092538	-3.46128888983184	0.00422825190159829	3.2215252583606e-05	0.159042353459451	0.875824527542573	1	-10.3462469174516
HAVANA	transcript	ENSG00000125430.8	protein_coding	HS3ST3B1	2	ENST00000360954.2	protein_coding	HS3ST3B1-001	0.151122432359612	0.166202400894566	11.121630332733	8.16338474287972e-26	1.84529717435043e-24	47.6307931463856	0.33470858511711	0.00305783373860678	3.62612318908372	0.00260525285984457	0.019702431618177	-5.35542770718432
HAVANA	transcript	ENSG00000266709.1	lincRNA	RP11-214O1.2	2	ENST00000583262.1	lincRNA	RP11-214O1.2-001	0.0947037655739844	0.0581773151809431	5.73381559997493	1.70491936567326e-08	6.31371383455789e-08	8.3588046604162	0.259059725850577	0.0032684276718364	4.06224097192091	0.00108460613827008	0.0102961320538103	-4.46744830523979
HAVANA	transcript	ENSG00000266378.1	lincRNA	RP11-214O1.3	2	ENST00000584683.1	lincRNA	RP11-214O1.3-001	0.651538197582143	0.165899516276996	5.68919603137789	2.18060218241259e-08	7.9870435290926e-08	8.11985297399172	0.129546682244787	0.000761202943425996	1.08382040821164	0.296097734965206	0.549970185902941	-9.75609251801802
HAVANA	transcript	ENSG00000230647.1	lincRNA	AC022816.2	2	ENST00000436469.1	lincRNA	AC022816.2-001	0.116087347851825	0.0485637460961692	4.12667434974482	4.31437524323586e-05	0.000111712547819254	0.819449865432815	0.119265057120567	0.00128837974265095	1.23040661225893	0.238088690213618	0.491120668234851	-9.59014897751667
HAVANA	transcript	ENSG00000230897.1	processed_pseudogene	RPS18P12	1	ENST00000412454.1	processed_pseudogene	RPS18P12-001	0.00496432516371673	0.0021784237606056	0.836363513904072	0.403351794944483	0.515206579721076	-7.19709848565002	0.00834168416390569	-0.000190667066603559	-0.497257139931859	0.626445880500411	0.87045663260003	-10.2287262101359
HAVANA	transcript	ENSG00000226130.1	lincRNA	AC013248.2	1	ENST00000455092.1	lincRNA	AC013248.2-001	0.0319287821942833	0.00322134037883138	0.248750977899333	0.803656024253109	0.87278557539699	-7.51543539711399	0.0398382344187838	0.000303529405095495	0.166449803743949	0.870096547535123	1	-10.3449607930615
HAVANA	transcript	ENSG00000205325.1	lincRNA	AC005863.1	2	ENST00000379640.1	lincRNA	AC005863.1-001	0.199017006141855	0.0774084775847047	7.92638528497743	1.49229346047791e-14	1.02158265478083e-13	22.0106422536977	0.0178915493466818	8.75123926324183e-05	0.34428464236054	0.73556314753602	0.954573155134275	-10.2966661722926
HAVANA	transcript	ENSG00000238212.2	lincRNA	AC005863.2	2	ENST00000445035.2	lincRNA	AC005863.2-001	0.00422525633022685	0.00335500229469303	1.92610375846933	0.0546606334952407	0.0905546369569896	-5.69965672867453	0.00536162809587037	0.00036765449800254	1.57352802170192	0.137109178974718	0.340964311568711	-9.13793830863151
HAVANA	transcript	ENSG00000226156.1	processed_pseudogene	RPL23AP76	1	ENST00000441860.1	processed_pseudogene	RPL23AP76-001	0.000195207184953974	-7.84218482617217e-05	-0.141688011933176	0.887383777011017	0.935216262526035	-7.53631921463898	0	0	0	1	1	-10.3597524836655
HAVANA	transcript	ENSG00000232058.1	lincRNA	AC005772.2	2	ENST00000446671.1	lincRNA	AC005772.2-001	0.000216060764473653	-0.000111418362195928	-0.16150925184888	0.871757865777947	0.923629071538615	-7.53331667194124	0	0	0	1	1	-10.3597524836655
HAVANA	transcript	ENSG00000259944.1	lincRNA	CDRT7	2	ENST00000568256.1	lincRNA	CDRT7-001	0.00016236785867116	7.93110578710028e-06	0.0239211232103108	0.980925112646465	1	-7.54606353936365	0	0	0	1	1	-10.3597524836655
HAVANA	transcript	ENSG00000265163.1	lincRNA	CDRT8	2	ENST00000579752.1	lincRNA	CDRT8-001	0.021341671204926	0.00833734357029196	1.16113656730685	0.246142950240731	0.341776668594412	-6.87363504422642	0.0135079064789894	0.000102917382697062	0.165758372460299	0.870630898963656	1	-10.3450833112338
ENSEMBL	transcript	ENSG00000109099.13	protein_coding	PMP22	3	ENST00000612492.4	protein_coding	PMP22-201	0.560109721640215	0.366758474803362	7.5339542655752	2.33899492710849e-13	1.42188365875886e-12	19.3052794021365	0.020883678965335	-0.000592515053263975	-0.881603926151151	0.392338377018588	0.656760314146498	-9.95513011860821
HAVANA	transcript	ENSG00000109099.13	protein_coding	PMP22	2	ENST00000395938.6	protein_coding	PMP22-001	3.30551057827448	0.541595987170538	7.66958289642157	9.14431151689577e-14	5.7959804651393e-13	20.2280695479955	3.88964861423775	0.000538169685750346	0.143069111614757	0.888200291364307	1	-10.3488217080867
HAVANA	transcript	ENSG00000109099.13	protein_coding	PMP22	2	ENST00000312280.7	protein_coding	PMP22-002	2.06204074334605	-0.810924118162549	-8.381473483887	5.39018931957969e-16	4.27657825259338e-15	25.2802773035984	2.54124274615569	0.00976308736817466	1.8302731544869	0.087791581709019	0.259744021670588	-8.74881751583471
HAVANA	transcript	ENSG00000109099.13	protein_coding	PMP22	1	ENST00000494511.5	protein_coding	PMP22-004	0.15174655976597	-0.0539202159313736	-2.39266856382527	0.0170961325062171	0.0313034691167871	-4.70237475736549	0.304970592451526	-0.0035204588166958	-1.29767017121409	0.214620073955687	0.45912419236063	-9.50828194293122
HAVANA	transcript	ENSG00000109099.13	protein_coding	PMP22	1	ENST00000395936.5	protein_coding	PMP22-003	0.278236931829928	0.139031863015823	4.59998302448614	5.36693694752314e-06	1.53292673223926e-05	2.80669915831513	0.0775546147637152	-0.00026467272821933	-0.176143796421817	0.86261187048434	1	-10.3431895826657
HAVANA	transcript	ENSG00000109099.13	protein_coding	PMP22	1	ENST00000580584.1	protein_coding	PMP22-006	0.927347656727235	-0.112265292142383	-1.65617705460635	0.098316246338075	0.153654969712698	-6.17966085875461	0.455347563470587	-0.00696062871659569	-1.41528408292905	0.178055277368677	0.406115789311315	-9.35695531628061
HAVANA	transcript	ENSG00000109099.13	protein_coding	PMP22	2	ENST00000426385.3	protein_coding	PMP22-008	0.697506937748866	0.452219847378219	7.73104794047606	5.94965079582647e-14	3.83905891499524e-13	20.6505388496295	1.40493900965456	0.0157527421778754	1.73681017634584	0.103560032537026	0.29050817798401	-8.89497356849126
HAVANA	transcript	ENSG00000109099.13	protein_coding	PMP22	2	ENST00000580497.1	retained_intron	PMP22-007	0.954144449524133	0.369240629672788	8.66210921236554	6.5034238842309e-17	5.67030439844895e-16	27.3648675461508	0.847627789391395	-0.000432230896466206	-0.150927355581397	0.882107892452068	1	-10.3475889246545
HAVANA	transcript	ENSG00000109099.13	protein_coding	PMP22	2	ENST00000471150.2	retained_intron	PMP22-005	0.461907605293617	0.13155234878238	4.43871632473008	1.11537139531154e-05	3.08246097569228e-05	2.10720545986516	0.367110979268263	0.00195618538254384	0.763858518290307	0.457174044440852	0.72356208208281	-10.054038587494
ENSEMBL	transcript	ENSG00000265110.1	miRNA	MIR4731	3	ENST00000580859.1	miRNA	MIR4731-201	0.64976162973607	0.0894770862951225	0.847270061483332	0.397251841929344	0.508900798383449	-7.18793694474042	0	0	0	1	1	-10.3597524836655
HAVANA	transcript	ENSG00000279660.1	TEC	RP11-849N15.3	2	ENST00000623265.1	TEC	RP11-849N15.3-001	0.0489199235563451	0.0174697485974168	3.04240022205194	0.00247094381157312	0.00515601508878054	-2.96421851353853	0.385552811499151	0.0013059711279094	1.23614773066602	0.236010199824913	0.488312565916098	-9.58329842583277
HAVANA	transcript	ENSG00000265445.1	antisense	RP11-849N15.1	2	ENST00000579159.1	antisense	RP11-849N15.1-001	0.00860852167241082	-0.00116728713443112	-0.276851911975352	0.78200875735842	0.856592344043705	-7.50805684425881	0.0328760554716861	0.00225435808948705	1.6267738303765	0.125265408101011	0.326762104409075	-9.06051834671277
HAVANA	transcript	ENSG00000230971.1	lincRNA	AC005703.3	2	ENST00000431343.1	lincRNA	AC005703.3-001	0.000669569122846808	-0.000434292386617904	-0.932867947221204	0.351340473208556	0.460390102503135	-7.11192606140836	0.0653381005664405	0.000774671081297922	1.356806246157	0.195544185306398	0.43244268366085	-9.43346672545343
HAVANA	transcript	ENSG00000237377.2	lincRNA	AC005703.2	2	ENST00000453339.2	lincRNA	AC005703.2-001	0.00501664599672211	0.00748911912469084	1.67757992325264	0.0940569537823869	0.147685641672698	-6.14420934728151	0.0792495434201757	0.00198469217834825	0.986817968085097	0.339876813209457	0.59954490820894	-9.85604364059289
HAVANA	transcript	ENSG00000125409.12	protein_coding	TEKT3	1	ENST00000462175.5	processed_transcript	TEKT3-004	0.0303072890623188	0.00393974333727283	0.395639875494854	0.692540246787202	0.783787548458448	-7.46815336972315	0.0630093663325183	-6.30129153719209e-06	-0.0040144720265913	0.99685150847742	1	-10.3597438713189
HAVANA	transcript	ENSG00000125409.12	protein_coding	TEKT3	2	ENST00000578011.1	retained_intron	TEKT3-011	0.105043504815016	-0.0129445880604752	-0.666644932945587	0.505307868740024	0.616459344049789	-7.32440304257032	0.0429414164271547	-0.000311543009680125	-0.310182274148881	0.76082580842276	0.974277222149466	-10.3085058644696
HAVANA	transcript	ENSG00000125409.12	protein_coding	TEKT3	2	ENST00000395930.5	protein_coding	TEKT3-001	0.0240773239836377	-0.00100334740183037	-0.144053769573492	0.885516319100866	0.933784193444074	-7.5359814770266	0.0215749452720337	-0.0011506637478418	-1.98622961492471	0.0662015775010909	0.212425148897433	-8.4945307236889
ENSEMBL	transcript	ENSG00000125409.12	protein_coding	TEKT3	3	ENST00000338696.6	protein_coding	TEKT3-201	0.0581011385121403	0.0284946480081746	2.7311433140237	0.00653554105062042	0.0128185455688417	-3.84722318362723	0.168367647098498	0.000281106121552473	0.170230246307045	0.867176115426093	1	-10.3442819352986
HAVANA	transcript	ENSG00000125409.12	protein_coding	TEKT3	2	ENST00000395931.6	nonsense_mediated_decay	TEKT3-007	0.0676237329658877	0.0163646344266329	1.87249503754953	0.0617242213640722	0.101112300246136	-5.80066723974795	0.0872308204303905	0.00114913293864775	0.958373565498218	0.353547173608662	0.614388258431486	-9.88380453381911
HAVANA	transcript	ENSG00000125409.12	protein_coding	TEKT3	2	ENST00000539245.5	protein_coding	TEKT3-005	0.00972866125425905	0.00904389507176806	1.75760482295678	0.0794295017337373	0.126983515321157	-6.00767137046458	0	0	0	1	1	-10.3597524836655
HAVANA	transcript	ENSG00000125409.12	protein_coding	TEKT3	2	ENST00000470325.1	retained_intron	TEKT3-003	0.0651859045791544	0.0195611902034879	1.82869789520925	0.0680431495769447	0.110410211602477	-5.88110390930922	0.186307701532718	0.00445015409847784	2.2181024106937	0.0429375753607057	0.155673617916591	-8.09523065074347
HAVANA	transcript	ENSG00000125409.12	protein_coding	TEKT3	2	ENST00000536146.1	protein_coding	TEKT3-006	0.218089888543825	0.116979968653579	5.29087369041214	1.82775488992383e-07	6.087392805596e-07	6.0599048896415	0	0	0	1	1	-10.3597524836655
HAVANA	transcript	ENSG00000125409.12	protein_coding	TEKT3	2	ENST00000539316.1	protein_coding	TEKT3-002	0.00321014878811557	-0.00262870944122011	-0.708468209628823	0.478986224641605	0.59106531227753	-7.29569550365996	0	0	0	1	1	-10.3597524836655
HAVANA	transcript	ENSG00000125409.12	protein_coding	TEKT3	2	ENST00000543896.1	protein_coding	TEKT3-009	0.0627752048474282	0.00248414788378626	0.193935962066939	0.846305150595208	0.904959506889386	-7.52755828311986	0	0	0	1	1	-10.3597524836655
ENSEMBL	transcript	ENSG00000200437.1	snRNA	RNU6-799P	3	ENST00000363567.1	snRNA	RNU6-799P-201	0.207351320197437	-0.0325368754536299	-0.575522241836404	0.565198258174794	0.672261376420879	-7.38091244003739	0.107805476883887	0.000821375061972475	0.166527897625625	0.870036199195652	1	-10.3449469232833
HAVANA	transcript	ENSG00000279567.1	TEC	RP11-849N15.5	2	ENST00000623654.1	TEC	RP11-849N15.5-001	0.963930709538765	0.269522011008867	6.90137562428356	1.57355686604094e-11	7.94434099183607e-11	15.1770025907513	0.103208997087319	-0.000232615370108139	-0.121134628919757	0.90524328626164	1	-10.3519148972222
HAVANA	transcript	ENSG00000266667.1	lincRNA	RP11-849N15.4	2	ENST00000580422.1	lincRNA	RP11-849N15.4-001	0.371987987068548	0.153422047355356	5.61149413268533	3.33459519640239e-08	1.19850189587575e-07	7.70765007658136	0.228217406976655	-0.000140103414517799	-0.0637830133668422	0.950012000491432	1	-10.3575787108354
ENSEMBL	transcript	ENSG00000239888.3	misc_RNA	RN7SL792P	3	ENST00000496286.3	misc_RNA	RN7SL792P-201	0.971228296391616	0.234956974645988	3.7694701232869	0.000183216790204318	0.000442086939530971	-0.546796986138471	0.128391408417334	-0.00101645328909735	-0.377237110265018	0.711448872054153	0.935195352841098	-10.2840733686564
HAVANA	transcript	ENSG00000239704.10	protein_coding	CDRT4	2	ENST00000619038.4	protein_coding	CDRT4-001	1.45036967273813	0.356947834707791	6.63125749796168	8.68865475636519e-11	4.06628380195089e-10	13.5049520727692	2.12296758639499	0.0177768710930818	5.70051618696862	4.7468607157122e-05	0.00111727013693164	-1.23930565753853
HAVANA	transcript	ENSG00000239704.10	protein_coding	CDRT4	2	ENST00000519354.1	processed_transcript	CDRT4-004	0.599114744794085	0.238785279333742	6.1025727542759	2.10060487403338e-09	8.54395022870154e-09	10.3957016343575	0.383111893114699	0.00740260899542087	2.22542479945829	0.0423448781406743	0.154156733301169	-8.08225127104818
HAVANA	transcript	ENSG00000239704.10	protein_coding	CDRT4	2	ENST00000520956.2	processed_transcript	CDRT4-006	0.75162726364414	0.406602723068645	8.80741729010897	2.13356531668914e-17	1.95710158150727e-16	28.4641228770204	0.453564561455557	0.00288620179101825	0.759685235975736	0.459588905816252	0.726126222378253	-10.0573059242986
HAVANA	transcript	ENSG00000239704.10	protein_coding	CDRT4	2	ENST00000524205.3	protein_coding	CDRT4-003	1.00545326839189	0.213562519285276	4.2289941484331	2.79413713659625e-05	7.3857374380038e-05	1.23209903399287	1.48940740408562	0.0139015209973518	4.84971950111015	0.000231759828734549	0.00336636617008918	-2.88414132265206
HAVANA	transcript	ENSG00000259024.6	protein_coding	TVP23C-CDRT4	2	ENST00000522212.6	protein_coding	TVP23C-CDRT4-001	0.292704785326954	0.0197950623523956	0.534570665188855	0.593185488012417	0.697682682462657	-7.403611789071	0.431493505401678	-0.0125008324691544	-3.62955730539226	0.00258724785621783	0.0195987117993104	-5.34844012265545
HAVANA	transcript	ENSG00000259024.6	protein_coding	TVP23C-CDRT4	2	ENST00000557349.5	nonsense_mediated_decay	TVP23C-CDRT4-002	0.287926789831138	0.164927359098772	7.72319729538874	6.28630341963649e-14	4.0464949737738e-13	20.5964311721732	0.381330201407059	0.00431913904493589	2.29856720859496	0.0368303153936147	0.139408318309168	-7.95147169825772
HAVANA	transcript	ENSG00000259024.6	protein_coding	TVP23C-CDRT4	2	ENST00000481756.7	nonsense_mediated_decay	TVP23C-CDRT4-003	0.200678869587615	0.130535543295565	3.27633776844086	0.00112500537728856	0.00245912077073687	-2.24024166946004	0.780124520787983	0.00496669622154084	0.803595093658215	0.434578006262105	0.700895206769531	-10.0221039624921
HAVANA	transcript	ENSG00000259024.6	protein_coding	TVP23C-CDRT4	2	ENST00000518506.4	nonsense_mediated_decay	TVP23C-CDRT4-004	0.111791005361887	-0.0231820605632382	-1.03009543297766	0.303465525588037	0.407550635577869	-7.01675379115113	0.131596740462026	0.000280694444328987	0.101905917039738	0.92022402731381	1	-10.3542048400436
HAVANA	transcript	ENSG00000234324.1	processed_pseudogene	RPL9P2	1	ENST00000424673.1	processed_pseudogene	RPL9P2-001	0.00479985807106995	-0.00580881954304253	-1.06389845705117	0.287890592629654	0.390055951850413	-6.98146588340221	0.62611848017486	0.0073862092897066	2.4224473074331	0.0290028123932733	0.117322929455176	-7.72557848360323
HAVANA	transcript	ENSG00000175106.16	protein_coding	TVP23C	2	ENST00000225576.7	protein_coding	TVP23C-001	0.729941478521222	0.285814670957691	8.89703887757692	1.06594253970648e-17	1.00945678356487e-16	29.1487590019916	1.07116460171819	0.0150017523877631	8.09443162476025	9.25558068061685e-07	9.59951297644674e-05	2.89180999117902
HAVANA	transcript	ENSG00000175106.16	protein_coding	TVP23C	1	ENST00000581273.5	nonsense_mediated_decay	TVP23C-022	2.04787010316455	0.321163942407741	4.83506006683762	1.77671170205298e-06	5.34027531677583e-06	3.86728439512576	1.9756699955922	0.0170606705045897	4.16128396571832	0.000890385520677053	0.00890693847893054	-4.26625280537862
HAVANA	transcript	ENSG00000175106.16	protein_coding	TVP23C	2	ENST00000584811.5	protein_coding	TVP23C-018	0.147330627907399	0.00547296732897859	0.490450260893463	0.624031463185912	0.725062949175554	-7.42619550039774	0.138231437330869	0.000417386633267532	0.554826714563342	0.58745111643345	0.845082623542343	-10.1969652834476
HAVANA	transcript	ENSG00000175106.16	protein_coding	TVP23C	2	ENST00000438826.7	protein_coding	TVP23C-002	0.593422528155619	0.167048406582196	1.82292565194512	0.0689144185474326	0.111681905973077	-5.89156499602555	0.248082684411759	0.00699148941530566	1.28633252444361	0.218441821585614	0.464406962798274	-9.52232496204397
HAVANA	transcript	ENSG00000175106.16	protein_coding	TVP23C	2	ENST00000428082.6	protein_coding	TVP23C-020	1.16912707003362	0.0173611908916428	0.214158943217702	0.830510821003137	0.892813903881215	-7.52343519019733	2.18891505558752	0.0180473793999091	3.59297167919268	0.00278568985572574	0.020710595105558	-5.42286490678397
HAVANA	transcript	ENSG00000175106.16	protein_coding	TVP23C	2	ENST00000523573.5	nonsense_mediated_decay	TVP23C-011	0.123376668609926	-0.0400690021126134	-1.67558248106725	0.0944480701582648	0.148228672369088	-6.14753693497593	0.0951183267516426	0.00013083432227663	0.0783480922909151	0.938619680126453	1	-10.3564728146225
HAVANA	transcript	ENSG00000175106.16	protein_coding	TVP23C	2	ENST00000521179.5	nonsense_mediated_decay	TVP23C-013	0.725846463468036	0.0378341376498109	0.600340290267395	0.548552723507004	0.657104525970161	-7.36634192195979	0.91818973299722	-0.000877835367253993	-0.182986213256157	0.857337034948522	1	-10.3418793051496
HAVANA	transcript	ENSG00000175106.16	protein_coding	TVP23C	2	ENST00000583206.1	processed_transcript	TVP23C-023	1.80794295265654	0.302920294900676	5.42229099590973	9.19233859691415e-08	3.15702678339882e-07	6.7248867834556	2.02339357214857	0.0100833570266422	3.02721658217451	0.00873888704445324	0.0485518990083521	-6.56252124289995
HAVANA	transcript	ENSG00000175106.16	protein_coding	TVP23C	2	ENST00000518321.5	protein_coding	TVP23C-004	1.1890598906004	0.0846779824143043	1.69721093723585	0.0902819574514307	0.142400886444377	-6.11129702198282	1.80341334811105	0.0197492432999458	4.6082731149507	0.000369475854142197	0.00468948102577922	-3.36478698695831
HAVANA	transcript	ENSG00000175106.16	protein_coding	TVP23C	2	ENST00000419890.3	protein_coding	TVP23C-014	0.0331623631169993	0.0109207861579919	0.865006189736882	0.387452118780565	0.498587108645918	-7.17278581510656	0.0946086646615963	0.00112600285550112	0.67452731487242	0.510564180557238	0.774119949214664	-10.1203366385075
HAVANA	transcript	ENSG00000223878.1	processed_pseudogene	AC005517.3	1	ENST00000452091.1	processed_pseudogene	AC005517.3-001	0.657464405193285	0.399684047036132	10.7314518934978	2.61443022183053e-24	5.01683543924925e-23	44.1972253670729	2.18202926262281	0.0152423673091343	3.74937904714379	0.00203172227545258	0.0163743111653957	-5.10447434759315
HAVANA	transcript	ENSG00000266538.1	lincRNA	RP11-385D13.3	2	ENST00000584643.1	lincRNA	RP11-385D13.3-001	3.33435991652378	0.349872108318129	5.11402384549338	4.50767796422715e-07	1.4421720939052e-06	5.1880826694648	2.38747837154774	0.0213236224058401	4.52854408423601	0.000431607669690665	0.00524914236123668	-3.52459014075844
ENSEMBL	transcript	ENSG00000241322.9	protein_coding	CDRT1	3	ENST00000630868.1	protein_coding	CDRT1-201	0.0315108013493362	0.0228372685911024	1.69047381028164	0.0915634653211507	0.144173779223093	-6.12263479606542	0.0757447868770233	0.0017825958824379	1.26293486943802	0.226499491891971	0.475240037935184	-9.55099487399013
HAVANA	transcript	ENSG00000241322.9	protein_coding	CDRT1	2	ENST00000354433.7	protein_coding	CDRT1-001	0.0489367075851051	0.0437557273877751	4.77933183467957	2.31872642397648e-06	6.88784014990536e-06	3.61149413194056	0.306664863596604	0.00334347767708229	4.28180871134688	0.00070108552318287	0.00749388570410823	-4.02199207925016
HAVANA	transcript	ENSG00000241322.9	protein_coding	CDRT1	2	ENST00000395906.7	protein_coding	CDRT1-007	0.0284280409984759	0.0227338281764095	3.98865212559033	7.64272253660895e-05	0.00019263759923608	0.277784781437407	0.0365182695834022	0.00152481219629165	2.0256783012576	0.0615653335922812	0.201690587375347	-8.42829461028002
HAVANA	transcript	ENSG00000241322.9	protein_coding	CDRT1	2	ENST00000583965.5	protein_coding	CDRT1-005	0.00312690677509681	-0.00383469523890703	-1.31792842186421	0.188133877877115	0.271582262527096	-6.68002981667109	0	0	0	1	1	-10.3597524836655
HAVANA	transcript	ENSG00000241322.9	protein_coding	CDRT1	2	ENST00000571263.2	nonsense_mediated_decay	CDRT1-006	0.00557528607990281	-0.0048542618898875	-1.58614419607301	0.113341704170648	0.174285450135217	-6.29251476258932	0	0	0	1	1	-10.3597524836655
HAVANA	transcript	ENSG00000241322.9	protein_coding	CDRT1	2	ENST00000475944.1	retained_intron	CDRT1-004	0.0351740143972292	0.015095617116892	1.75378978817948	0.0800820219448469	0.127917386113091	-6.01432322337931	0.249098423423105	0.00357906219678751	2.10829636946206	0.0528041437271537	0.1806310907353	-8.28725076786577
HAVANA	transcript	ENSG00000241322.9	protein_coding	CDRT1	2	ENST00000261644.8	protein_coding	CDRT1-009	0.0469709828474598	0.0220818161006139	2.41491142875778	0.0160985375878848	0.0296112637803749	-4.64956141040609	0.069421130399271	0.000125873957816976	0.103422054185015	0.919041616255911	1	-10.3540385996305
HAVANA	transcript	ENSG00000251537.4	protein_coding	RP11-385D13.1	2	ENST00000455584.2	protein_coding	RP11-385D13.1-001	0.0217456144765397	0.0118984807813752	4.25725584783856	2.47428954279472e-05	6.57954961565288e-05	1.34773463824637	0.256591241468144	0.00410076724838462	4.96646776533213	0.000185423152727459	0.00287166140613974	-2.65369496935886
ENSEMBL	transcript	ENSG00000252129.1	snoRNA	SNORA74	3	ENST00000516320.1	snoRNA	SNORA74.2-201	0.0242031561233863	-0.0297991145554839	-2.10280683739406	0.0359842101694389	0.0618934590459801	-5.34684580616829	0	0	0	1	1	-10.3597524836655
HAVANA	transcript	ENSG00000223544.1	unprocessed_pseudogene	AC005838.2	2	ENST00000430712.1	unprocessed_pseudogene	AC005838.2-001	0.280401137382258	0.177747679605918	3.70249686412783	0.000237353251101778	0.000565229278327183	-0.789985961529948	0.54324951033231	0.018879283295716	3.31939973286436	0.00484429837538078	0.0313130728615679	-5.97737654349402
HAVANA	transcript	ENSG00000221926.11	protein_coding	TRIM16	2	ENST00000577886.5	protein_coding	TRIM16-025	0.155645957599686	0.148759906335419	6.22442730882351	1.02736090936474e-09	4.31528048225867e-09	11.092833194886	0.234364382697548	-0.00687828023044111	-2.64422387486429	0.0187794611662287	0.0857911810273942	-7.30917928886836
HAVANA	transcript	ENSG00000221926.11	protein_coding	TRIM16	2	ENST00000416464.6	protein_coding	TRIM16-002	0.647328518940002	0.229672917169449	9.08036721480276	2.53870947654239e-18	2.56229261754629e-17	30.5648128446237	1.14614692456339	0.000734165059164862	0.364001272376303	0.721098139493829	0.943114460041205	-10.289267196691
HAVANA	transcript	ENSG00000221926.11	protein_coding	TRIM16	2	ENST00000578237.5	protein_coding	TRIM16-001	0.0744779335691303	-0.0236091376131244	-1.36440177720708	0.173057740106658	0.252684161496341	-6.61797177268514	0.157237068984254	-0.00055570897873908	-0.250624617445832	0.80561282441148	1	-10.3262578290786
HAVANA	transcript	ENSG00000221926.11	protein_coding	TRIM16	2	ENST00000577446.5	protein_coding	TRIM16-024	0.00375350789600299	0.00575289508551787	1.93289746418882	0.0538157670794399	0.0892761914110023	-5.68665534685703	0.0932702139241411	0.0063956718119411	2.49186715522982	0.025335697104917	0.106535098636349	-7.59678131394588
ENSEMBL	transcript	ENSG00000221926.11	protein_coding	TRIM16	3	ENST00000336708.11	protein_coding	TRIM16-201	0.522883426282361	0.39924230492385	11.3826619979469	7.71088936508993e-27	1.94768122039287e-25	49.9689277376635	0.57443197828863	0.00514695590471096	2.08995402028787	0.0546437486232129	0.185047407923158	-8.31882840617732
HAVANA	transcript	ENSG00000221926.11	protein_coding	TRIM16	1	ENST00000579219.5	protein_coding	TRIM16-020	0.0220718420834315	0.013650599587939	2.00055392470752	0.0459831843442828	0.0773591809722282	-5.5547191359999	0.00434061468640277	3.30713499916401e-05	0.159401239825401	0.875546841779397	1	-10.3461859500858
HAVANA	transcript	ENSG00000221926.11	protein_coding	TRIM16	2	ENST00000577326.1	retained_intron	TRIM16-013	0.0759608531063721	0.0632995916242801	5.20713976799968	2.81139477134903e-07	9.19139163009504e-07	5.64380747288051	0.140601470048263	0.000527622372837398	0.308466228400254	0.762104807893182	0.975225105061963	-10.3090694863312
HAVANA	transcript	ENSG00000221926.11	protein_coding	TRIM16	2	ENST00000580110.5	protein_coding	TRIM16-014	0.0279258098638513	0.00974326314814605	0.915160532388242	0.360550525640309	0.470231671673102	-7.12824795817914	0.0755031127491083	-6.6342316560975e-05	-0.0663423286638227	0.94800929686967	1	-10.3574007911441
HAVANA	transcript	ENSG00000221926.11	protein_coding	TRIM16	2	ENST00000473368.1	retained_intron	TRIM16-004	0.214671422664534	0.128475794112678	5.756501879194	1.50349617024464e-08	5.59713041655801e-08	8.48092363707371	0.274293634357165	0.00416233788556322	1.72743187649368	0.105272324327662	0.293751027675178	-8.9093645827366
HAVANA	transcript	ENSG00000221926.11	protein_coding	TRIM16	2	ENST00000577372.5	protein_coding	TRIM16-012	0.199533924750533	0.102416073671441	2.84273259836977	0.00465663477623675	0.00934552535936243	-3.54124754745302	0.0570566731825291	0.000434717509962127	0.231060441031388	0.82048911066954	1	-10.3312738216482
HAVANA	transcript	ENSG00000221926.11	protein_coding	TRIM16	2	ENST00000578744.5	protein_coding	TRIM16-019	0.365229298807964	0.164518768308115	5.27275465662615	2.00721563239582e-07	6.65743802378298e-07	5.96936300948558	0.0824285960965984	-0.000575748845440602	-0.260547050856163	0.798097204906793	1	-10.3235594595397
HAVANA	transcript	ENSG00000221926.11	protein_coding	TRIM16	2	ENST00000473540.5	processed_transcript	TRIM16-007	0.0220187504367268	0.000405533483981555	0.0612805399694641	0.951160388301816	0.980947663748837	-7.54447316430136	0.126211624187587	-0.00168523637143809	-1.17454654896086	0.259062822506536	0.507988527810609	-9.65544131156192
HAVANA	transcript	ENSG00000221926.11	protein_coding	TRIM16	2	ENST00000581224.5	processed_transcript	TRIM16-017	0.0454233335796421	0.00810863210062449	0.78831843730175	0.430885769686444	0.543331400051775	-7.23604719050339	0.0688246000566854	0.000916763285107813	0.509966127192122	0.617731660820322	0.87045663260003	-10.2220028434019
HAVANA	transcript	ENSG00000221926.11	protein_coding	TRIM16	2	ENST00000581200.1	protein_coding	TRIM16-022	0.0400510191463288	-0.046853069333588	-3.35379917108556	0.000857892257043159	0.00190382339398816	-1.98919841779013	0.150868383186293	0.00314883329158502	0.887798431078701	0.389105793025825	0.653308749544066	-9.94957214014012
HAVANA	transcript	ENSG00000221926.11	protein_coding	TRIM16	2	ENST00000460728.5	processed_transcript	TRIM16-006	0.286341008943034	-0.0155814272191239	-0.564082703932206	0.572951939131312	0.679290065117219	-7.38742170693327	0.371538512607491	-0.000739430275297314	-0.245163929802351	0.809757494935509	1	-10.3276985372177
HAVANA	transcript	ENSG00000221926.11	protein_coding	TRIM16	2	ENST00000579272.5	processed_transcript	TRIM16-010	0.279550459867453	0.0866748910966049	3.66627726215069	0.000272580511591137	0.00064392777901171	-0.919785478927718	0.144840645494946	0.00251061312243999	1.16577014024102	0.262483348691241	0.511594970537876	-9.66547251071097
HAVANA	transcript	ENSG00000221926.11	protein_coding	TRIM16	2	ENST00000584142.5	processed_transcript	TRIM16-011	0.0422526884154548	0.0550859119571035	4.54717281978887	6.83615260024996e-06	1.9312013122525e-05	2.57510508894021	0.0283078997609889	-0.00112470237387995	-1.89490408592888	0.0781752532040911	0.23937073898596	-8.64495374413621
HAVANA	transcript	ENSG00000221926.11	protein_coding	TRIM16	2	ENST00000473659.5	processed_transcript	TRIM16-005	0.252302141870301	0.135995777667748	6.17688157261954	1.35992616998252e-09	5.64088806493152e-09	10.8194173765868	0.254840774654681	0.000932965945228499	0.373940782792474	0.713847281685301	0.937075120919102	-10.2853838861089
HAVANA	transcript	ENSG00000221926.11	protein_coding	TRIM16	2	ENST00000494759.1	nonsense_mediated_decay	TRIM16-003	0.28648804294054	0.255374013867275	6.62059427420283	9.2846047060984e-11	4.33290375895412e-10	13.4400884967953	0.207234988268186	0.00378568400040178	0.989979988081501	0.338380575544793	0.597780527167058	-9.85291368850847
HAVANA	transcript	ENSG00000221926.11	protein_coding	TRIM16	2	ENST00000579535.5	processed_transcript	TRIM16-015	0.168450570935409	-0.0114056744439709	-0.453774456780368	0.650188966495966	0.74754073723214	-7.44349020013845	0.131061982937415	-0.00304178943765726	-1.28392344285455	0.219260811318751	0.465548550578087	-9.52529627400268
HAVANA	transcript	ENSG00000221926.11	protein_coding	TRIM16	2	ENST00000582182.6	processed_transcript	TRIM16-027	0.08919839223135	0.127822173297573	5.72019703450554	1.83821314127459e-08	6.78596769611552e-08	8.28569952587326	0.178884922445659	0.00148216302055794	0.476699885115555	0.640663915650653	0.878036574265223	-10.239254002938
HAVANA	transcript	ENSG00000221926.11	protein_coding	TRIM16	2	ENST00000582708.5	processed_transcript	TRIM16-016	0.036442830756283	-0.0364772518516175	-2.99313311298146	0.00289852646630152	0.00598831263527628	-3.11010968972127	0.160879844397762	0.00114685577028824	0.45599301716299	0.655134406401652	0.889484545694572	-10.2494226730677
HAVANA	transcript	ENSG00000221926.11	protein_coding	TRIM16	2	ENST00000580388.5	processed_transcript	TRIM16-018	0.0874888900971912	0.0340785250228362	2.20777551242158	0.0277152546714609	0.0487672694770864	-5.122870111267	0.0342629278281888	-2.25994756940904e-05	-0.0272332250528401	0.978644141139632	1	-10.3593561582376
HAVANA	transcript	ENSG00000221926.11	protein_coding	TRIM16	2	ENST00000579843.5	processed_transcript	TRIM16-009	0.157726792158238	0.0550977662662996	2.63085008384561	0.00878120585271676	0.016879788976485	-4.11207613965927	0.0866022100801701	0.00232168042819697	1.14879323078814	0.269197624445761	0.518987191839167	-9.68469931211739
HAVANA	transcript	ENSG00000221926.11	protein_coding	TRIM16	2	ENST00000579630.1	processed_transcript	TRIM16-008	0.228649140584658	0.134867438420715	5.52273723021818	5.38502472682652e-08	1.89394211105643e-07	7.24291556131815	0.398344434837272	-0.00263261940222475	-0.806163690611795	0.43314227916876	0.69941228769823	-10.0199886148504
HAVANA	transcript	ENSG00000266261.1	antisense	RP11-640I15.1	2	ENST00000584540.1	antisense	RP11-640I15.1-001	0.0428923469707122	0.0283211308588359	3.38314373288601	0.000773112404174332	0.00172611361798526	-1.89263184933894	0.199121156238877	0.00302279231183648	1.48042646026855	0.160110282433531	0.378253080705688	-9.26886189438974
HAVANA	transcript	ENSG00000108452.1	unprocessed_pseudogene	ZNF29P	2	ENST00000225587.1	unprocessed_pseudogene	ZNF29P-001	0.0125911309410882	-0.000379495051589125	-0.0416184170691158	0.966819581302048	0.991884563501111	-7.54548402722765	2.22869298849386	0.0205572098940849	3.94693477330157	0.00136594264986794	0.0122253578773998	-4.70206439438647
HAVANA	transcript	ENSG00000187607.15	protein_coding	ZNF286A	2	ENST00000585207.5	retained_intron	ZNF286A-018	0.814724602980511	0.110618076352997	2.63735506036525	0.0086168837246219	0.0165843668750039	-4.09518991736475	0.626676986725836	-0.00205549531758046	-0.51236096477492	0.616096170238512	0.87045663260003	-10.2207175800018
ENSEMBL	transcript	ENSG00000187607.15	protein_coding	ZNF286A	3	ENST00000421016.5	protein_coding	ZNF286A-201	0.109441470783571	0.00933057473126378	0.425463771630592	0.670682529837209	0.76506219213241	-7.45592219976739	0.0654885375654294	-0.00214445853733339	-1.67274330184764	0.115759459612439	0.313543625780335	-8.99224934891524
ENSEMBL	transcript	ENSG00000187607.15	protein_coding	ZNF286A	3	ENST00000593105.5	protein_coding	ZNF286A-202	0.203441185693759	-0.0600095596465894	-1.766133920131	0.0779863697961057	0.124895942457951	-5.99274849996643	0.229736544223437	-0.00155259964379715	-0.43760521457969	0.668105717925238	0.89994892079789	-10.2580845039448
HAVANA	transcript	ENSG00000187607.15	protein_coding	ZNF286A	2	ENST00000582094.1	retained_intron	ZNF286A-007	0.12812238509715	0.0859897015214352	3.21453651299295	0.00139137872817555	0.00300400785410067	-2.43650217337507	0	0	0	1	1	-10.3597524836655
HAVANA	transcript	ENSG00000187607.15	protein_coding	ZNF286A	2	ENST00000580259.5	protein_coding	ZNF286A-012	0.120391047507237	0.0185573764883006	0.654566342303063	0.513049364570169	0.623873464510594	-7.33236940610308	0.104659213990564	-0.00072188910553058	-0.232012676017889	0.819763338553121	1	-10.3310390424966
HAVANA	transcript	ENSG00000187607.15	protein_coding	ZNF286A	2	ENST00000583566.5	protein_coding	ZNF286A-006	0.598160136471564	0.143468539693186	3.02894513571448	0.00258157352936722	0.00537111443994489	-3.00428996368835	2.09001490318177	0.0200847030109639	6.56421804155497	1.04902097983153e-05	0.00041705643237431	0.338373456960941
HAVANA	transcript	ENSG00000187607.15	protein_coding	ZNF286A	2	ENST00000472486.5	protein_coding	ZNF286A-005	0.172778153222118	-0.0643841646653563	-2.34634422456878	0.0193499085538495	0.0350796671727294	-4.8108335534865	0.55989008395898	0.00120162185503189	0.199948356028485	0.844291762185865	1	-10.3384169316911
HAVANA	transcript	ENSG00000187607.15	protein_coding	ZNF286A	2	ENST00000395894.6	protein_coding	ZNF286A-002	0.747651710047364	0.499618592395042	11.5592509853019	1.53512022637953e-27	4.19643678026082e-26	51.5686777586317	0.984673731169232	-0.00140485394664326	-0.369091698088298	0.717381163697735	0.940040682614572	-10.2872912220735
HAVANA	transcript	ENSG00000187607.15	protein_coding	ZNF286A	2	ENST00000579516.5	retained_intron	ZNF286A-008	0.665467700719955	-0.0618917735442946	-1.60306769127841	0.109554105196731	0.169141812067807	-6.26568557898209	0.834291033011493	0.00500355028671181	1.65318315566885	0.119725054287343	0.320783324432552	-9.0214570506308
HAVANA	transcript	ENSG00000187607.15	protein_coding	ZNF286A	2	ENST00000581529.5	protein_coding	ZNF286A-014	0.0270178831240357	0.0169591212076438	1.77518836169011	0.0764778549085561	0.122715150441722	-5.97682840255544	0.0569355195272884	0.00180216382696941	1.74812900551968	0.101526054067437	0.286372806767456	-8.87753680576128
HAVANA	transcript	ENSG00000187607.15	protein_coding	ZNF286A	2	ENST00000579694.5	protein_coding	ZNF286A-011	0.00126433774020133	0.000648953617964751	0.206044396137541	0.836840486454885	0.897638718735699	-7.5251386756835	0	0	0	1	1	-10.3597524836655
HAVANA	transcript	ENSG00000187607.15	protein_coding	ZNF286A	2	ENST00000580393.5	protein_coding	ZNF286A-017	0.1519284057074	0.0258867097592871	0.898207877026407	0.36950904102171	0.479717776207779	-7.14358205859094	0.0757477075700569	-0.00221451360059508	-1.70408776201035	0.109642662332167	0.302173005362264	-8.9449621466356
HAVANA	transcript	ENSG00000187607.15	protein_coding	ZNF286A	2	ENST00000585194.5	protein_coding	ZNF286A-016	0.420093753411373	-0.0959668921862185	-1.75082041356339	0.0805929191756888	0.128651859358134	-6.01949071236909	0.297289474473726	-0.00383494300794896	-0.629933910642979	0.538516193643362	0.799846457673402	-10.1505377595014
HAVANA	transcript	ENSG00000187607.15	protein_coding	ZNF286A	2	ENST00000583031.5	protein_coding	ZNF286A-013	0.0825571894737794	0.14553678043767	4.17997540371094	3.44444977123813e-05	9.01560058844072e-05	1.03323425502695	0.0754204367805268	-0.0022010670035401	-0.794555055405078	0.439655097600014	0.706011445150346	-10.029499653149
HAVANA	transcript	ENSG00000187607.15	protein_coding	ZNF286A	2	ENST00000464847.6	protein_coding	ZNF286A-001	0.32618822373472	-0.0290863953117627	-1.20863870244876	0.227375578731812	0.319534732189551	-6.81755008726584	0.635908079074292	0.00698208381283798	2.19844000250293	0.0445676382927693	0.159956183452163	-8.1299783881211
HAVANA	transcript	ENSG00000187607.15	protein_coding	ZNF286A	2	ENST00000578258.5	processed_transcript	ZNF286A-009	0.22903031284057	0.0733820907735109	3.08840260611119	0.00212475671149237	0.00447499687886928	-2.8259239459137	0.196020491245058	0.000852708658940622	0.326883336051266	0.748416484609903	0.964812284026395	-10.3028594908209
HAVANA	transcript	ENSG00000187607.15	protein_coding	ZNF286A	2	ENST00000395893.6	protein_coding	ZNF286A-004	0.777481255363401	0.280022726345445	6.59322560112975	1.10037661691141e-10	5.0951296877438e-10	13.27400739084	0.241532796471376	0.00224107459888842	0.92574247720754	0.369697403942417	0.632105288505349	-9.91476840801741
HAVANA	transcript	ENSG00000187607.15	protein_coding	ZNF286A	2	ENST00000583347.1	processed_transcript	ZNF286A-015	0.0115978836814979	0.0105705117785802	1.42669702574086	0.154294239383157	0.228692112877159	-6.53143875768074	0.0272114965556343	-0.000977474821075583	-1.41601631032219	0.177844707576481	0.40577802040663	-9.35598168441342
HAVANA	transcript	ENSG00000187607.15	protein_coding	ZNF286A	2	ENST00000481540.1	protein_coding	ZNF286A-003	0.843487933664403	0.197771528060294	4.64592921317413	4.33980568260603e-06	1.2523544903628e-05	3.01018852214679	1.33257445916318	0.0138312116420457	2.90206661869061	0.0112370524774441	0.0585660140736267	-6.80960944401327
HAVANA	transcript	ENSG00000187607.15	protein_coding	ZNF286A	2	ENST00000580136.1	processed_transcript	ZNF286A-010	0.598759458984367	0.285138395529336	7.73133129900533	5.93783814936536e-14	3.83235987115597e-13	20.6524926007492	0.240698131719413	0.00640085459227898	1.45428417814515	0.167122256493421	0.389114032654822	-9.30457032916722
HAVANA	transcript	ENSG00000187607.15	protein_coding	ZNF286A	2	ENST00000578920.1	processed_transcript	ZNF286A-024	0.034790604736585	0.00989525229156731	0.607799818922503	0.543597475631542	0.65255100770751	-7.36184243698818	0.212158715075953	0.00739458228720568	1.75409218837352	0.100468678167796	0.284279720098094	-8.86832073671539
HAVANA	transcript	ENSG00000255104.7	protein_coding	TBC1D26	2	ENST00000412988.6	nonsense_mediated_decay	TBC1D26-003	0.114483152240143	0.0147206194558552	0.710325231804582	0.477835167858268	0.589948806172842	-7.29438043191027	0.33417962381824	0.0014688276826255	0.387148600083198	0.704256361881107	0.929432319368572	-10.2800649558376
HAVANA	transcript	ENSG00000255104.7	protein_coding	TBC1D26	2	ENST00000585171.5	processed_transcript	TBC1D26-002	0.038807146564691	0.0278742981949218	2.32497994468718	0.020474299274085	0.0369526865196868	-4.86015480587745	0.099051815286129	0.000766470512547114	0.453703561120677	0.656743310122888	0.890862363817862	-10.2505200478192
HAVANA	transcript	ENSG00000255104.7	protein_coding	TBC1D26	2	ENST00000583675.5	processed_transcript	TBC1D26-004	0.0241016400494328	0.00611840385634216	0.884533774906415	0.376835238969002	0.48755839688502	-7.15574240170646	0.0426728014898345	0.000624344228279053	0.808816809520437	0.431662498148435	0.697854608842894	-10.0177971799827
HAVANA	transcript	ENSG00000255104.7	protein_coding	TBC1D26	2	ENST00000413242.6	nonsense_mediated_decay	TBC1D26-001	0.309296367174832	0.0546663205007368	2.37072532605984	0.018133194738316	0.033038506169172	-4.75400867915148	0.73849308441791	0.00864621270299472	6.24884902097967	1.79884294231065e-05	0.0005886529610695	-0.226297389829284
ENSEMBL	transcript	ENSG00000255104.7	protein_coding	TBC1D26	3	ENST00000437605.3	protein_coding	TBC1D26-202	0.0623265709645412	-0.0180842620829194	-2.05407602597445	0.0404900867134976	0.0689410130402979	-5.44718270146716	0.139886081142417	0.00475954170489783	4.25278523504475	0.000742537758681874	0.00780927617511256	-4.08074619398851
HAVANA	transcript	ENSG00000233966.1	processed_pseudogene	UBE2SP1	2	ENST00000450587.1	processed_pseudogene	UBE2SP1-001	0.00572044298160268	0.00124817583053758	0.425597550076925	0.670585094611352	0.764995469178924	-7.45586533518118	0.343084399859245	0.00130495498290501	0.485110083348862	0.634829085948661	0.873789078985567	-10.2349989660393
HAVANA	transcript	ENSG00000214946.13	protein_coding	TBC1D26	2	ENST00000584301.5	protein_coding	TBC1D26-011	0.0355432200378521	0.0140109231706728	1.43764265849821	0.151163879370791	0.224652404208228	-6.51583864747459	0.0490289805107103	0.00336198723502014	2.53741431835817	0.0231749181972461	0.100128328439507	-7.51148234302326
HAVANA	transcript	ENSG00000214946.13	protein_coding	TBC1D26	2	ENST00000580596.5	protein_coding	TBC1D26-015	0.0197960957695215	0.0169367934827404	2.40896523372726	0.0163600690238034	0.0300543269856066	-4.663726781295	0.0387378531892512	-9.18986896083079e-05	-0.0948008624456489	0.925767698454344	1	-10.3549512239538
ENSEMBL	transcript	ENSG00000214946.13	protein_coding	TBC1D26	3	ENST00000612583.4	protein_coding	TBC1D26-201	0.013968328354516	0.00664082199471982	1.75774136595462	0.0794062281497329	0.12695354037518	-6.00743303097835	0.0327523705609781	4.83132910199965e-05	0.0770950207852658	0.939599281740375	1	-10.3565768621402
HAVANA	transcript	ENSG00000214946.13	protein_coding	TBC1D26	2	ENST00000464963.5	protein_coding	TBC1D26-003	0.00140909616525396	0.000933300707988477	0.763577840430934	0.445480659316422	0.55786395789245	-7.25520736767646	0	0	0	1	1	-10.3597524836655
HAVANA	transcript	ENSG00000214946.13	protein_coding	TBC1D26	2	ENST00000582140.1	processed_transcript	TBC1D26-012	0.0586207540432768	0.00386597608937051	0.394611498785073	0.693298666090632	0.784437999997187	-7.46855928388058	0.143795933330382	0.00194966225594288	1.0641612462265	0.304617568479756	0.559850171842354	-9.77699939577031
HAVANA	transcript	ENSG00000214946.13	protein_coding	TBC1D26	2	ENST00000579428.5	protein_coding	TBC1D26-009	0.0188985726517009	0.0133782885612663	2.91797998110717	0.00368243095146173	0.00750219735579634	-3.3282276361083	0.0186462058936185	-0.000269936006783445	-0.681024943488562	0.506562307739857	0.770492662173368	-10.1157739511482
HAVANA	transcript	ENSG00000214946.13	protein_coding	TBC1D26	2	ENST00000491819.6	retained_intron	TBC1D26-008	0.0562677679378719	0.0344090315297034	5.64291471877505	2.80997049413301e-08	1.0181031483234e-07	7.87373378491646	0.198878829166893	0.00426487932953142	5.40771949556958	8.10490268542058e-05	0.00161459294415936	-1.79589734752185
HAVANA	transcript	ENSG00000214946.13	protein_coding	TBC1D26	2	ENST00000469477.3	nonsense_mediated_decay	TBC1D26-002	0.0318822845165503	0.00960009222439137	1.70681532075176	0.0884801216642192	0.139883930556256	-6.0950569359446	0.0247784686963602	-0.000701833617746139	-1.76037810961131	0.0993645872727229	0.282270148874608	-8.8585837872031
HAVANA	transcript	ENSG00000214946.13	protein_coding	TBC1D26	2	ENST00000582534.1	processed_transcript	TBC1D26-014	0.0164951731151105	0.0208615643026407	2.53259021853926	0.0116285341506002	0.0219023720585614	-4.36221042351568	0.160714071322804	0.00769852730137574	2.81602146192345	0.0133480107387681	0.0665260195235737	-6.97788441053848
HAVANA	transcript	ENSG00000214946.13	protein_coding	TBC1D26	2	ENST00000578506.1	protein_coding	TBC1D26-010	0.016130174010217	0.00202958824623908	0.338647909458866	0.735017804288636	0.818734278255143	-7.4890566573795	0.0419988360833213	-0.000140742118491887	-0.136249018913153	0.893493767630186	1	-10.3498383580902
HAVANA	transcript	ENSG00000214946.13	protein_coding	TBC1D26	2	ENST00000583620.1	processed_transcript	TBC1D26-013	0.0577578812343601	-0.00768121974883379	-0.710731754870043	0.477583391139281	0.589723204021888	-7.29409208953732	0.0807869998332439	0.00139867680404126	0.701477798667609	0.494085271910839	0.75893469686769	-10.1011443378166
HAVANA	transcript	ENSG00000214946.13	protein_coding	TBC1D26	2	ENST00000580970.1	retained_intron	TBC1D26-005	0.259120032941015	0.0425441926441864	1.727440479151	0.0847089541370026	0.134528162959323	-6.05987572072472	0.760768796116238	0.0124852045673409	5.29102786252856	0.000100631397821311	0.00186805100136513	-2.02060678231691
HAVANA	transcript	ENSG00000233002.2	antisense	AC005324.6	2	ENST00000434017.1	antisense	AC005324.6-001	0.00134525195860872	0.00126694593580779	0.902085761423637	0.367447652262584	0.477556018122593	-7.14009962288718	0.165544552801217	0.00587468578176528	3.67263472317734	0.00237176582085328	0.0183416880521952	-5.26076270622128
HAVANA	transcript	ENSG00000233002.2	antisense	AC005324.6	2	ENST00000433873.1	antisense	AC005324.6-002	0.157467503345752	0.0284280265710078	1.7019677386069	0.0893858875125709	0.14115232781757	-6.10326505104025	0.0664066690407534	0.00202947373228155	1.95896055278633	0.0695898546023756	0.220307685066583	-8.5398799655034
HAVANA	transcript	ENSG00000233002.2	antisense	AC005324.6	2	ENST00000580194.1	antisense	AC005324.6-003	0.00106865535494909	-0.00207648131670232	-1.79582243186009	0.0731291797730022	0.117825065544484	-5.94024798211764	0.00957926950115349	7.29849104849789e-05	0.164996251653519	0.871219956306126	1	-10.3452177665862
HAVANA	transcript	ENSG00000267227.1	processed_pseudogene	RP11-640I15.2	2	ENST00000587972.1	processed_pseudogene	RP11-640I15.2-001	0.00193030998015085	0.00220628705699842	1.14591811671263	0.252379694327972	0.349062250627676	-6.89113024190687	0.0639918463535063	0.000889302349887896	0.938764627298505	0.3631923395413	0.624926875967363	-9.90252544629264
HAVANA	transcript	ENSG00000233193.1	lincRNA	AC005324.7	2	ENST00000433051.1	lincRNA	AC005324.7-001	0.015835568507809	0.0125249064168236	2.37955946851703	0.0177092173747099	0.032328410258192	-4.73327726081091	0.0271680991480516	0.000673914189485885	0.779386945753801	0.448258021652943	0.714719803716342	-10.0417362301497
HAVANA	transcript	ENSG00000227255.1	unprocessed_pseudogene	CDRT15P2	2	ENST00000447470.1	unprocessed_pseudogene	CDRT15P2-001	0.00380609667057564	0.00578449000500927	2.36949600113873	0.018192894931285	0.0331389986694588	-4.75688760812186	0	0	0	1	1	-10.3597524836655
HAVANA	transcript	ENSG00000235430.1	processed_pseudogene	ZSWIM5P1	1	ENST00000420606.1	processed_pseudogene	ZSWIM5P1-001	0.014658226248588	0.00252181434368835	1.1307889903668	0.258688513200851	0.356407704894471	-6.90829516606459	0.00214846286849194	0.000147323168125162	1.35637806872758	0.195677210464066	0.43260730443745	-9.43401777031233
ENSEMBL	transcript	ENSG00000251829.1	rRNA	RNA5SP436	3	ENST00000516020.1	rRNA	RNA5SP436-201	0.103297512013949	-0.000857319189195972	-0.0225917632013648	0.981984968516108	1	-7.54609443297778	0	0	0	1	1	-10.3597524836655
HAVANA	transcript	ENSG00000227018.1	processed_pseudogene	IL6STP1	1	ENST00000346911.4	processed_pseudogene	IL6STP1-001	0.0113763721954837	0.00160917978941111	0.611884514414673	0.540893575245606	0.650039970043191	-7.3593550971258	0.0135271236313228	0.0003000647463979	0.874178367330228	0.396237050061037	0.661106319561477	-9.96174655049531
HAVANA	transcript	ENSG00000179277.9	processed_pseudogene	MEIS3P1	1	ENST00000495167.3	processed_pseudogene	MEIS3P1-001	0.293408932012767	0.17183663852517	6.69911257683108	5.6852728702169e-11	2.71279545297237e-10	13.9197533724287	1.03976644350036	0.00683193269722659	2.51725492606311	0.024108591040686	0.102854734750462	-7.54931102489235
HAVANA	transcript	ENSG00000265519.1	lincRNA	CTD-3157E16.1	2	ENST00000582780.1	lincRNA	CTD-3157E16.1-001	0.00453412369362192	0.0047805248151611	1.06148551983376	0.288984111073953	0.391273061200031	-6.98402240642904	1.41911322952187	0.00889304229128948	1.97139330490794	0.068025973758819	0.216652122006435	-8.51924886448525
HAVANA	transcript	ENSG00000276855.1	lincRNA	CTD-3157E16.2	2	ENST00000612568.1	lincRNA	CTD-3157E16.2-001	1.02801078346634	0.382386320123605	7.88345939283394	2.02678946569801e-14	1.37076422469543e-13	21.7094903068714	2.06260915597493	0.00704467886200088	2.01895371796594	0.0623340675119053	0.203469251477296	-8.4396374614134
HAVANA	transcript	ENSG00000233090.1	unprocessed_pseudogene	AC015922.7	2	ENST00000435593.1	unprocessed_pseudogene	AC015922.7-001	0.231509935791149	-0.0241072239424909	-0.554832239983228	0.579258661612882	0.685078724028666	-7.39258991614926	0.372318197497308	-0.000437862274956848	-0.0627237044298502	0.950841029063775	1	-10.3576503056454
HAVANA	transcript	ENSG00000237057.2	lincRNA	AC015922.6	2	ENST00000418821.2	lincRNA	AC015922.6-001	0.0230489247214495	0.00111786567058455	0.270650978294587	0.786771684140196	0.860080747853425	-7.50975286523471	0.0900677961758027	0.000670628912046264	0.54297627041552	0.595376068300918	0.852451929071516	-10.2037762936992
HAVANA	transcript	ENSG00000227790.7	transcribed_unprocessed_pseudogene	AC015922.5	2	ENST00000421102.6	transcribed_unprocessed_pseudogene	AC015922.5-001	0.0115312571686678	0.00719983571466921	2.51269237515427	0.0122964203098447	0.0230676631633634	-4.4117339795822	0.00697595167311887	-0.000109297799125257	-0.45920236063886	0.65288203575205	0.887733379518663	-10.2478753458444
HAVANA	transcript	ENSG00000227790.7	transcribed_unprocessed_pseudogene	AC015922.5	2	ENST00000584636.1	processed_transcript	AC015922.5-002	0.18031130010939	0.121295232752517	7.06816146009301	5.33407152829077e-12	2.82117967441475e-11	16.2368947322746	0.0168815101507891	0.000355534993959733	0.844890707084767	0.41186516885503	0.677337815428972	-9.98735024923878
HAVANA	transcript	ENSG00000170425.3	protein_coding	ADORA2B	2	ENST00000304222.2	protein_coding	ADORA2B-001	0.470178086190358	0.0615368180307944	1.50150151241992	0.133860033549416	0.20201589740927	-6.42246832417017	1.0275097901214	-0.00403442067468284	-1.92332901797756	0.0742540125546128	0.230653706070669	-8.59858335301865
HAVANA	transcript	ENSG00000170425.3	protein_coding	ADORA2B	2	ENST00000582124.1	retained_intron	ADORA2B-002	0.604536527931342	0.205716322637887	6.49102227501376	2.06486130691026e-10	9.29994784837415e-10	12.6589210020101	0.836101595977729	0.00507062139373524	2.12939760499961	0.0507586397324927	0.175525727729511	-8.25074259527491
HAVANA	transcript	ENSG00000214941.7	protein_coding	ZSWIM7	2	ENST00000476496.5	nonsense_mediated_decay	ZSWIM7-014	0.122824950092551	0.019740864201465	1.03297798413775	0.302115871687108	0.406099929536072	-7.0137888576665	0.217954240285788	0.00137149345040302	0.620350731877854	0.544632386909711	0.80557621866702	-10.1567730794376
HAVANA	transcript	ENSG00000214941.7	protein_coding	ZSWIM7	2	ENST00000490395.5	nonsense_mediated_decay	ZSWIM7-004	0.31111462587667	-0.0357447690941081	-1.0645848718404	0.287580028589576	0.389705061093261	-6.98073756666011	0.53361393703304	-0.00158897319594548	-0.412510144757112	0.685986250939526	0.914694667000646	-10.2693450859124
HAVANA	transcript	ENSG00000214941.7	protein_coding	ZSWIM7	2	ENST00000399277.5	protein_coding	ZSWIM7-001	0.269146477904099	0.0871890193245975	2.00629491280107	0.045365316168473	0.0764165771500081	-5.5433180809511	0.799287815468227	0.0153197777188182	3.79153563806048	0.00186635266062598	0.0153739499286303	-5.0185962648922
HAVANA	transcript	ENSG00000214941.7	protein_coding	ZSWIM7	2	ENST00000399280.6	processed_transcript	ZSWIM7-002	0.483027367903463	0.289928351765989	6.58513624247976	1.15691433512382e-10	5.34381908773167e-10	13.2250292801448	0.665437360017807	-0.00339621041259238	-0.642308531489795	0.530675134197075	0.79297101050049	-10.1423523796611
HAVANA	transcript	ENSG00000214941.7	protein_coding	ZSWIM7	2	ENST00000497434.6	processed_transcript	ZSWIM7-015	0.376645988436868	0.178528175351985	6.37059223816347	4.29129205391344e-10	1.87360603771037e-09	11.9445608693796	0.717216928136511	0.00378494054672324	1.56510455267267	0.139067848946238	0.344066728523401	-9.15001956736555
HAVANA	transcript	ENSG00000214941.7	protein_coding	ZSWIM7	2	ENST00000497719.5	processed_transcript	ZSWIM7-006	0.185591101804899	0.0314965278787603	1.54424770989555	0.123163900615995	0.187566926708516	-6.35772126742596	0.178751855713434	-0.00144566481447849	-0.456412018528936	0.654840146595127	0.889298234949751	-10.249221257566
HAVANA	transcript	ENSG00000214941.7	protein_coding	ZSWIM7	2	ENST00000584519.5	nonsense_mediated_decay	ZSWIM7-021	0.0545052531441793	0.0423067256923491	2.77284441993663	0.00576531036559987	0.0114080830589853	-3.73426930759619	0.0541405854595703	0.000433966425496995	0.343549601133548	0.736104458655562	0.95502174672167	-10.2969341756121
HAVANA	transcript	ENSG00000214941.7	protein_coding	ZSWIM7	1	ENST00000486655.5	protein_coding	ZSWIM7-011	0.552954611081372	0.277656487418652	6.21561400867585	1.08232116332176e-09	4.53420782001705e-09	11.0420160866095	0.589057537401102	0.00145043131735285	0.248573755189809	0.80716873131519	1	-10.3268026036008
HAVANA	transcript	ENSG00000214941.7	protein_coding	ZSWIM7	2	ENST00000474716.5	nonsense_mediated_decay	ZSWIM7-010	0.0388322598088125	0.0340826002768073	1.84234166686591	0.0660198206645574	0.107448945045644	-5.85624747897754	0.104335962860308	0.00390896164524207	1.21381734059439	0.244174891729919	0.494362758594988	-9.60979829561879
HAVANA	transcript	ENSG00000214941.7	protein_coding	ZSWIM7	2	ENST00000472495.5	protein_coding	ZSWIM7-003	0.586262349941882	0.0621208952158774	0.969232459028244	0.332899979348081	0.440201986760313	-7.07742968266316	0.457905216448737	-0.0151398303518205	-2.24395449118195	0.0408790000083025	0.15036220253451	-8.04931271121358
HAVANA	transcript	ENSG00000214941.7	protein_coding	ZSWIM7	2	ENST00000460315.5	nonsense_mediated_decay	ZSWIM7-009	0.128033262448651	0.0427256321072632	1.8426330017947	0.0659771648388276	0.107387829002135	-5.85571473311784	0.102799115331855	-0.00314200812404991	-1.6591026475061	0.11851270620158	0.318621506320668	-9.01264259920948
HAVANA	transcript	ENSG00000214941.7	protein_coding	ZSWIM7	2	ENST00000491631.5	nonsense_mediated_decay	ZSWIM7-005	0.394741860686827	-0.181426369447898	-3.54186848114463	0.00043467179583262	0.00100190155624904	-1.3564065991024	0.443228769230222	-0.0112026293984326	-2.34601921215615	0.0336216520707109	0.130612864166956	-7.86557131258936
HAVANA	transcript	ENSG00000214941.7	protein_coding	ZSWIM7	2	ENST00000495825.6	processed_transcript	ZSWIM7-013	0.651594109373831	-0.094629384364027	-1.12334991617759	0.261830468294219	0.360135372755203	-6.91665201955502	0.700336265818258	-0.00863828928414888	-0.999194303609795	0.334047146602041	0.592870984037113	-9.84374298247159
HAVANA	transcript	ENSG00000214941.7	protein_coding	ZSWIM7	2	ENST00000585208.5	nonsense_mediated_decay	ZSWIM7-016	1.02268704468462	0.2724615507412	7.64309922649486	1.09958773793686e-13	6.914017351072e-13	20.0468575879801	0.178562625393827	-0.00104312618690609	-0.821972507173571	0.424372864035828	0.690387887712177	-10.0068336987864
HAVANA	transcript	ENSG00000214941.7	protein_coding	ZSWIM7	2	ENST00000486706.6	nonsense_mediated_decay	ZSWIM7-007	0.211145251177958	-0.0617031714601479	-2.14069000786528	0.0327842803026855	0.05685549217451	-5.26724785830067	0.235495294581106	-0.000865432867657627	-0.281778597674108	0.782085897450629	0.990499271612176	-10.3174372017684
HAVANA	transcript	ENSG00000214941.7	protein_coding	ZSWIM7	2	ENST00000460252.5	nonsense_mediated_decay	ZSWIM7-008	0.019180374405362	0.00336831366874114	0.327843581823478	0.743167797186388	0.825504796537645	-7.49265372384149	0.0794956063408918	-0.00290922279780508	-1.62930295282533	0.124725423836145	0.326762104409075	-9.05679636526916
HAVANA	transcript	ENSG00000214941.7	protein_coding	ZSWIM7	2	ENST00000475498.5	processed_transcript	ZSWIM7-012	0.623576920134374	0.081330695307953	2.01199108113898	0.0447592230894927	0.0754978408120763	-5.53197426477108	0.441765257751109	0.00321004688986621	0.575087970808226	0.574027753362189	0.833013436375442	-10.1849940374301
HAVANA	transcript	ENSG00000214941.7	protein_coding	ZSWIM7	2	ENST00000579955.1	nonsense_mediated_decay	ZSWIM7-020	0.0301632620124542	0.0107192438172064	0.895389459008023	0.371011758834735	0.481334671047444	-7.1461036836738	0.0222796328728933	-0.000941537513965114	-1.32895977658652	0.20434909498739	0.444785900511168	-9.46902171112604
HAVANA	transcript	ENSG00000011295.15	protein_coding	TTC19	2	ENST00000261647.9	protein_coding	TTC19-001	0.773293748075169	0.00431206197826246	0.119235139564649	0.905137178757808	0.947986401201106	-7.53924621523691	1.65789752745162	-0.00145881014422568	-0.44919540276601	0.659916540769771	0.89340790854116	-10.252665184985
HAVANA	transcript	ENSG00000011295.15	protein_coding	TTC19	2	ENST00000466729.5	nonsense_mediated_decay	TTC19-012	0.196165097817516	0.161486110377086	5.93485043036769	5.51691717614023e-09	2.14983569975527e-08	9.4556016941504	0.318049288791938	0.00498955636827406	1.63890216452742	0.122694150280285	0.326242179470724	-9.04263339058384
HAVANA	transcript	ENSG00000011295.15	protein_coding	TTC19	2	ENST00000475723.5	nonsense_mediated_decay	TTC19-002	2.16235784456642	0.0651997016167078	1.15952302913628	0.246799019640588	0.342527976783369	-6.8755008546972	3.29432466649886	-0.00509659838091036	-1.35608193596411	0.195769255180831	0.432716904358302	-9.43439880082007
HAVANA	transcript	ENSG00000011295.15	protein_coding	TTC19	2	ENST00000583704.1	retained_intron	TTC19-015	0.675123624368305	0.504830430755814	11.3779726223786	8.04701778598795e-27	2.02633006004858e-25	49.9266415175086	0.781781994560656	0.0123475327891681	3.8085160676871	0.00180365285261652	0.0149928276042066	-4.98400299923513
HAVANA	transcript	ENSG00000011295.15	protein_coding	TTC19	2	ENST00000497842.6	processed_transcript	TTC19-009	0.635125422399887	0.451018977654725	12.559898291633	1.27091820811981e-31	5.56028131328817e-30	60.8904670432028	1.0894162493964	0.00303523455197485	1.01695842180461	0.325804857694436	0.583566661946399	-9.82585434312897
HAVANA	transcript	ENSG00000011295.15	protein_coding	TTC19	2	ENST00000470399.1	nonsense_mediated_decay	TTC19-008	0.983920437966252	0.46202495965421	9.56729371531831	5.09809459870042e-20	6.17308455143632e-19	34.4247754604033	1.06996920397246	0.0123750513313551	2.68992213477385	0.0171551192761684	0.0801254772069991	-7.22172154952907
HAVANA	transcript	ENSG00000011295.15	protein_coding	TTC19	2	ENST00000481107.1	retained_intron	TTC19-005	1.30071694211222	0.182657109534909	4.56255802036191	6.37239409947946e-06	1.80540903167743e-05	2.64232163474037	2.11878157354243	0.0171436823433426	5.18256430822617	0.000123249919340578	0.00215055672903042	-2.23088406308788
HAVANA	transcript	ENSG00000011295.15	protein_coding	TTC19	2	ENST00000465567.1	retained_intron	TTC19-006	0.81440097092194	0.37853517940547	11.6041852601705	1.01579662379616e-27	2.83077113328515e-26	51.9780124713645	1.77038419282483	0.0113301869591666	3.46095053911468	0.00363796569511466	0.0252547869108716	-5.69099762877746
HAVANA	transcript	ENSG00000011295.15	protein_coding	TTC19	2	ENST00000470649.1	protein_coding	TTC19-010	0.487211430427451	0.420880061813655	14.2474626044396	7.10090553070996e-39	7.55627129274975e-37	77.4708303864968	1.72320858989168	0.0089991246413203	3.38240972093084	0.00426449887522284	0.0284625451906436	-5.8500715563447
HAVANA	transcript	ENSG00000011295.15	protein_coding	TTC19	2	ENST00000578103.1	protein_coding	TTC19-014	0.0479593081799191	0.0966627534015798	4.93796197221856	1.07932230778059e-06	3.32059382139081e-06	4.34668134082152	0	0	0	1	1	-10.3597524836655
HAVANA	transcript	ENSG00000275413.1	antisense	CTC-529I10.1	2	ENST00000616896.1	antisense	CTC-529I10.1-001	1.94480006317006	0.503606346105498	7.64611867872832	1.07673927053801e-13	6.77577232271738e-13	20.0674929247427	3.44850558331197	0.0208021513094753	3.8195983219708	0.00176388624836546	0.0147507146384169	-4.96142562763793
HAVANA	transcript	ENSG00000141027.20	protein_coding	NCOR1	2	ENST00000268712.7	protein_coding	NCOR1-001	1.27203173460492	0.631117959906795	14.4326502066311	1.07469657656708e-39	1.28424289213067e-37	79.3465102505159	2.4947672774875	0.00940864516860259	3.64966043150072	0.00248433484374044	0.0190134323463858	-5.30752889516645
ENSEMBL	transcript	ENSG00000141027.20	protein_coding	NCOR1	3	ENST00000395857.7	protein_coding	NCOR1-201	0.346024631963298	0.0290388533291872	0.842125759609815	0.400122030162795	0.511816651545033	-7.1922729248847	0.0795567979106655	0.0018081934182691	0.691473177153707	0.500165672373007	0.764404238689029	-10.1083511285433
HAVANA	transcript	ENSG00000141027.20	protein_coding	NCOR1	2	ENST00000464381.5	retained_intron	NCOR1-010	0.366461853541249	0.0163493796648166	0.696740487167982	0.486290494909572	0.598196664945213	-7.30392126394245	0.863844142220807	0.0111893171798572	4.17898719684902	0.000859600634894549	0.00868701664355466	-4.2303315735611
HAVANA	transcript	ENSG00000141027.20	protein_coding	NCOR1	2	ENST00000470782.5	retained_intron	NCOR1-005	0.461028289960371	0.256512451247204	11.127821741801	7.72189986070095e-26	1.75134970867662e-24	47.685876858938	0.888394645207648	0.00421405325830561	1.63463921014703	0.12359267660795	0.326762104409075	-9.04893016649879
HAVANA	transcript	ENSG00000141027.20	protein_coding	NCOR1	2	ENST00000395851.5	protein_coding	NCOR1-003	1.79759653183938	1.04145052464435	16.9656736970105	2.80665304378208e-51	1.89461618767857e-48	105.855178034675	3.40488450861175	0.0159306315489229	6.81205571424793	6.93241803031014e-06	0.000322012374802096	0.772812513176934
HAVANA	transcript	ENSG00000141027.20	protein_coding	NCOR1	2	ENST00000580617.5	retained_intron	NCOR1-024	0.930560329210836	0.417413098384985	11.182347602869	4.72865304091341e-26	1.09953497401864e-24	48.1717751593045	1.24342606843185	0.0103396282093328	4.54880055821114	0.000414868993455879	0.00509955793357649	-3.48394249966099
HAVANA	transcript	ENSG00000141027.20	protein_coding	NCOR1	2	ENST00000395849.6	protein_coding	NCOR1-018	0.0477458698778587	0.0763467833374838	2.93340493242082	0.00350729843150239	0.00716688188415373	-3.28389641286329	0.526384303285567	0.0028815395875806	0.422435340582094	0.678890401985505	0.90876790678734	-10.2649690156397
HAVANA	transcript	ENSG00000141027.20	protein_coding	NCOR1	2	ENST00000582565.1	retained_intron	NCOR1-023	0.585979531870496	0.195676525404278	5.30311083763378	1.71546015142293e-07	5.73097893240165e-07	6.12121158119786	0.806013516396669	0.0075638150110175	1.42918210952146	0.174093420515643	0.399813857556079	-9.33841037808432
HAVANA	transcript	ENSG00000141027.20	protein_coding	NCOR1	2	ENST00000579573.2	protein_coding	NCOR1-026	0.151430592304166	0.113074153232216	4.00871246343088	7.04039120022224e-05	0.000178164298433399	0.355439421834569	0.636841081486384	0.00363824776503747	0.75196302571596	0.464078125481646	0.730563097594895	-10.0633081558033
HAVANA	transcript	ENSG00000141027.20	protein_coding	NCOR1	2	ENST00000603989.1	protein_coding	NCOR1-029	0.649119590695092	0.36168720144504	7.01370309840131	7.61080776599583e-12	3.96197656270488e-11	15.8885396451367	1.3853475795643	0.00399502726248461	0.586540637096525	0.566511846825007	0.826018594957361	-10.1780458376738
HAVANA	transcript	ENSG00000141027.20	protein_coding	NCOR1	2	ENST00000580554.1	protein_coding	NCOR1-015	0.0222669502078124	0.00330435628814074	0.420063697058038	0.674620203246888	0.768585467547136	-7.45820266999614	0.0841514030343527	-0.000693054574775449	-0.503951319538958	0.621848553000068	0.87045663260003	-10.225205246625
HAVANA	transcript	ENSG00000141027.20	protein_coding	NCOR1	1	ENST00000579606.1	protein_coding	NCOR1-025	0.269302120411705	0.32161578079687	11.8758863677269	8.20774758286948e-29	2.60134482039967e-27	54.4722664521364	0.797491017717192	0.00400798661107058	0.747290333171078	0.466807611011769	0.733273253889759	-10.0669125410822
HAVANA	transcript	ENSG00000141027.20	protein_coding	NCOR1	2	ENST00000583234.1	retained_intron	NCOR1-014	1.32273598267644	0.415585899785403	9.00771965118151	4.49362429376117e-18	4.4282059246406e-17	30.0011878213903	1.61837729427477	0.0112661667086477	3.85505889834532	0.00164251064328383	0.0139881863238268	-4.88918519135217
HAVANA	transcript	ENSG00000141027.20	protein_coding	NCOR1	1	ENST00000458113.6	retained_intron	NCOR1-022	0.736283968685077	0.697976196471861	14.794163906242	2.6207288096117e-41	3.90599943780351e-39	83.0361581688141	1.91319243518494	0.0144278458596701	4.18016398219424	0.000857593203411356	0.00867431613674476	-4.2279442722967
HAVANA	transcript	ENSG00000141027.20	protein_coding	NCOR1	2	ENST00000472189.1	retained_intron	NCOR1-013	1.16533947586875	0.284214233770952	6.28404184326596	7.21021371690214e-10	3.078708753659e-09	11.4381826795551	1.29364930138175	0.0119095266247146	4.45185098196735	0.000501528229524344	0.00586668268631591	-3.6787619328835
HAVANA	transcript	ENSG00000141027.20	protein_coding	NCOR1	2	ENST00000584872.1	retained_intron	NCOR1-027	0.7976136621895	0.436972767149503	10.699438487531	3.46307898793417e-24	6.54934350853772e-23	43.9188699946818	1.32605175840558	0.00724085936998458	1.74749780990381	0.101638547156432	0.286607805206785	-8.87851111764109
HAVANA	transcript	ENSG00000141027.20	protein_coding	NCOR1	2	ENST00000436068.1	protein_coding	NCOR1-006	1.56737931421722	0.394906334338003	6.19785703985268	1.2019274565308e-09	5.01272214403086e-09	10.9398173165247	2.03147370176081	0.00911832820679375	1.96453184515479	0.0688850666157739	0.218633179019411	-8.53064424137295
HAVANA	transcript	ENSG00000141027.20	protein_coding	NCOR1	2	ENST00000395848.5	protein_coding	NCOR1-007	1.04058203100527	0.279284833909391	6.51702357578285	1.76064899585791e-10	7.98306637079531e-10	12.8146365509405	1.86605961757727	0.0207774481721281	3.79976277988537	0.00183570323636478	0.0151860739553745	-5.00183563798153
HAVANA	transcript	ENSG00000141027.20	protein_coding	NCOR1	2	ENST00000583226.1	processed_transcript	NCOR1-028	0.540706220856337	0.15008605003758	3.41651791884831	0.000686199970870511	0.00154175626075559	-1.78182855095604	0.10657932722779	-0.00568423078548212	-1.81823575248741	0.0896950106427109	0.263563873399543	-8.76791455027312
HAVANA	transcript	ENSG00000141027.20	protein_coding	NCOR1	2	ENST00000411510.5	protein_coding	NCOR1-009	0.472533992477379	0.157584964002153	3.49480740460865	0.000516776496014522	0.00117983916184262	-1.51783625942078	0.695426089637289	0.00900569755997135	1.64915491045849	0.120556189223282	0.322284899479362	-9.02744301752605
HAVANA	transcript	ENSG00000141027.20	protein_coding	NCOR1	2	ENST00000582357.5	protein_coding	NCOR1-017	0.982241461073985	0.646551072351891	12.2135581944724	3.44600257356657e-30	1.27745962171404e-28	57.6165776699104	2.13126020067913	0.0131119577880825	4.76422954727444	0.000273163724994942	0.00377991940057455	-3.05372562552896
HAVANA	transcript	ENSG00000141027.20	protein_coding	NCOR1	2	ENST00000436828.5	protein_coding	NCOR1-002	0.701837677641776	0.313231634247154	8.19606696274267	2.11999271501635e-15	1.57894646048296e-14	23.9314032262445	1.33137242319034	0.00340349149535201	1.3995519259732	0.182629175128519	0.413086346147778	-9.37778168766917
HAVANA	transcript	ENSG00000141027.20	protein_coding	NCOR1	2	ENST00000460276.5	nonsense_mediated_decay	NCOR1-008	0.220944365621536	0.0163683923440657	0.891755871510254	0.372954711933048	0.483395648548438	-7.14934298013549	0.255366068413486	0.00603850855458944	2.49453974327959	0.0252037598665161	0.106198545273674	-7.59179311381962
HAVANA	transcript	ENSG00000141027.20	protein_coding	NCOR1	2	ENST00000585296.1	retained_intron	NCOR1-020	0.445013498091831	0.170651396296451	6.60686186726307	1.01114267017521e-10	4.70044830072834e-10	13.3566841515291	0.563897454520063	0.00319481437748983	1.39812013144886	0.183050189443737	0.413728980048197	-9.37966830973301
HAVANA	transcript	ENSG00000141027.20	protein_coding	NCOR1	2	ENST00000579974.1	retained_intron	NCOR1-021	0.0146298785382558	0.00840889809177677	0.703415620924267	0.482125694071568	0.594114591882759	-7.29925616252107	0	0	0	1	1	-10.3597524836655
HAVANA	transcript	ENSG00000141027.20	protein_coding	NCOR1	2	ENST00000430577.2	protein_coding	NCOR1-012	0.0387221404373054	0.0124524049526409	2.11587475357249	0.0348514396697715	0.0601208987718825	-5.31954593773771	0.122167454755972	0.00166810563809071	1.29273098165852	0.216278402837679	0.461400502792471	-9.51441174034009
HAVANA	transcript	ENSG00000141027.20	protein_coding	NCOR1	2	ENST00000466825.1	processed_transcript	NCOR1-011	0.875451299446597	0.374224487866952	9.70232784926139	1.68343118289947e-20	2.14427347105697e-19	35.5199242003978	0.925033905487295	0.00283953690061242	0.808779180244339	0.431683463259467	0.697866356821074	-10.0178283071856
HAVANA	transcript	ENSG00000227782.2	antisense	CTC-529I10.2	2	ENST00000442828.2	antisense	CTC-529I10.2-001	0.619370292969503	0.46220711032937	14.3738504333602	1.95939226122265e-39	2.25879751766465e-37	78.7498727163455	1.73397187759071	0.0147821232784882	3.67386783953747	0.00236587140941135	0.0183108249447204	-5.25825226412243
HAVANA	transcript	ENSG00000243686.2	processed_pseudogene	RPLP1P11	2	ENST00000453002.2	processed_pseudogene	RPLP1P11-001	0.226748037375862	0.212226362117291	5.70287598813849	2.02247597397537e-08	7.43600987077512e-08	8.19293942292065	0.525228420172629	0.000197945408601945	0.0228458542429029	0.982083945931764	1	-10.3594735686642
HAVANA	transcript	ENSG00000233979.1	processed_pseudogene	AC002553.4	1	ENST00000453217.1	processed_pseudogene	AC002553.4-001	0.0368373818988666	0.0615191936814719	5.64075054198547	2.8433688751288e-08	1.02963425644285e-07	7.86226816428811	0.594701309419919	0.00476874200271529	1.56169484634394	0.139867436788654	0.345323004724369	-9.15489678238307
ENSEMBL	transcript	ENSG00000252383.1	snRNA	RNU6-314P	3	ENST00000516574.1	snRNA	RNU6-314P-201	0.0243586264054803	-0.0024544727058355	-0.102058387605269	0.918751434242897	0.957751284181121	-7.54114533463239	1.72879444694782	-0.00251773265389632	-0.156033445507871	0.878153310261791	1	-10.3467526812598
ENSEMBL	transcript	ENSG00000199674.1	snRNA	RNU6-862P	3	ENST00000362804.1	snRNA	RNU6-862P-201	1.25481563195389	0.42719821381395	3.93197972395507	9.61953000264147e-05	0.000239765674600173	0.0603784881426517	1.2836844243161	5.04055877219852e-05	0.00363947443820297	0.997145612125795	1	-10.3597454051527
ENSEMBL	transcript	ENSG00000239221.3	misc_RNA	RN7SL442P	3	ENST00000473804.3	misc_RNA	RN7SL442P-201	1.0231088494033	0.124447904278635	2.52749055398759	0.0117965581822014	0.0221952233723987	-4.37493921454324	0.573044617466551	0.00863770211715679	3.82771789996284	0.0017353152879357	0.0145738291804837	-4.94488405118451
HAVANA	transcript	ENSG00000108474.16	protein_coding	PIGL	2	ENST00000607144.4	retained_intron	PIGL-016	0.617310442107785	-0.0533474747431599	-1.37854851451	0.168653303707767	0.247040927570868	-6.59865721400272	0.860165716337101	0.00549223831297768	2.11155408671874	0.0524834562075163	0.179853552160426	-8.28162700544545
HAVANA	transcript	ENSG00000108474.16	protein_coding	PIGL	2	ENST00000581006.5	protein_coding	PIGL-012	0.214197316663644	0.107045911413643	3.23779441394805	0.00128494116863264	0.00278771948758458	-2.36306310977309	0.0294571089770044	0.00201991604413745	1.62639829855599	0.125345758079639	0.326762104409075	-9.06107065683804
HAVANA	transcript	ENSG00000108474.16	protein_coding	PIGL	2	ENST00000584797.5	protein_coding	PIGL-010	0.109833901813454	-0.0232876656603108	-0.70558401792834	0.480776969033824	0.592802916721369	-7.29773116577044	0	0	0	1	1	-10.3597524836655
HAVANA	transcript	ENSG00000108474.16	protein_coding	PIGL	2	ENST00000498772.6	retained_intron	PIGL-002	0.312470335885559	0.0110718841996356	0.360247722855222	0.718814715695041	0.805601024222953	-7.48151600916384	0.453739486872255	0.0045657740357075	1.02495611325661	0.322142139073182	0.579714773162304	-9.81771133843479
HAVANA	transcript	ENSG00000108474.16	protein_coding	PIGL	2	ENST00000225609.9	protein_coding	PIGL-001	0.283125254894554	-0.0318636928251128	-1.13054748367267	0.25879010218254	0.356522663687477	-6.90856732995553	0.548022600823438	-0.00336788469080131	-0.925697357579801	0.36972008137663	0.632116918451303	-9.91481056391986
HAVANA	transcript	ENSG00000108474.16	protein_coding	PIGL	2	ENST00000395844.8	protein_coding	PIGL-005	0.972488131995359	0.0974584072878109	2.10766825824078	0.0355591805348683	0.0612261964966383	-5.33670933434792	1.66071398314507	0.0169607691349659	6.15801027027952	2.10649498312864e-05	0.000652160223003663	-0.391397979024692
HAVANA	transcript	ENSG00000108474.16	protein_coding	PIGL	2	ENST00000470116.2	nonsense_mediated_decay	PIGL-007	0.546561509721376	0.0336318258046649	0.860630492183033	0.389855977214155	0.501147352931296	-7.17655284487655	0.359100642699745	0.00084508535720967	0.252102532397136	0.804492116766197	1	-10.3258624964744
HAVANA	transcript	ENSG00000108474.16	protein_coding	PIGL	2	ENST00000585034.5	nonsense_mediated_decay	PIGL-009	0.429205373060382	-0.0572006993299122	-1.64392166645465	0.100823865058779	0.157148942755484	-6.19975786999556	0.643251557329614	-0.000376984368820887	-0.0888691179248963	0.930398970741575	1	-10.3555331037471
HAVANA	transcript	ENSG00000108474.16	protein_coding	PIGL	2	ENST00000477745.5	processed_transcript	PIGL-006	0.0179332483213745	0.0117724882726821	1.37993511832345	0.168226181216817	0.246479612341645	-6.59675344265828	0.0348226754565546	0.00012763488133338	0.162449264053613	0.873189141745386	1	-10.3456626338279
HAVANA	transcript	ENSG00000108474.16	protein_coding	PIGL	2	ENST00000489009.1	retained_intron	PIGL-004	0.687213309302948	0.0406034358720211	0.80234498354807	0.422736367812216	0.534940487778504	-7.22491375563468	0.770456986712753	0.0156488840747964	2.52978476676128	0.0235241291380575	0.101127302137364	-7.52581284438953
HAVANA	transcript	ENSG00000108474.16	protein_coding	PIGL	2	ENST00000463810.2	protein_coding	PIGL-003	0.843337124618508	0.366033941366368	11.1359514003134	7.17805957538228e-26	1.63357057508299e-24	47.7582327199518	1.17158950750818	-0.000888575175315778	-0.355828805732732	0.727080824601324	0.947778687678581	-10.2923831698908
HAVANA	transcript	ENSG00000108474.16	protein_coding	PIGL	1	ENST00000580201.1	processed_transcript	PIGL-011	1.77652358779122	0.467766188404372	7.6287335663753	1.21500917555736e-13	7.60519938910038e-13	19.9487689070307	2.12281189335542	0.0203329612214489	7.33706726964878	2.96252991375961e-06	0.000187364279201259	1.66615102270348
HAVANA	transcript	ENSG00000108474.16	protein_coding	PIGL	2	ENST00000596678.2	nonsense_mediated_decay	PIGL-015	0.00161459262981544	0.00205636456801531	0.468620738958287	0.639545927543044	0.738567809211589	-7.43665105350765	0.0520765438598935	0.00126412537687263	1.12232188961188	0.279925677235802	0.531131470787252	-9.7142084753434
HAVANA	transcript	ENSG00000108474.16	protein_coding	PIGL	2	ENST00000613719.1	processed_transcript	PIGL-017	0.440900008213959	0.0825843242499038	3.39361350321618	0.000744801345225066	0.0016660853687106	-1.85798366500051	1.01884528135491	0.011126385849616	5.17121148955134	0.000125904521619238	0.00217961267534699	-2.25297048525959
HAVANA	transcript	ENSG00000108474.16	protein_coding	PIGL	2	ENST00000488375.2	retained_intron	PIGL-008	0.65050106427391	-0.0975488631049973	-2.33823514750758	0.0197701480807921	0.0357774677675025	-4.82960601013385	0.93456025614573	0.00545877717587573	1.35800962108264	0.195170715988679	0.431915114148415	-9.43191731494982
HAVANA	transcript	ENSG00000108474.16	protein_coding	PIGL	2	ENST00000431149.5	processed_transcript	PIGL-013	1.21154253563768	0.113469663017548	2.03933680888635	0.0419440855711796	0.0711822125202493	-5.47707526975186	1.97893865055365	0.0158240942312836	5.66768759432008	5.03739333183615e-05	0.00116374864320737	-1.30118261987698
HAVANA	transcript	ENSG00000108474.16	protein_coding	PIGL	2	ENST00000414755.1	processed_transcript	PIGL-014	0.116083120859081	-0.00790163232094224	-0.40459665246379	0.685947838435844	0.778232115965094	-7.46457336707261	0.298170459257404	0.00213248425333499	0.816624949573424	0.42732632924037	0.693618504983009	-10.0113096271338
ENSEMBL	transcript	ENSG00000221355.1	miRNA	MIR1288	3	ENST00000408428.1	miRNA	MIR1288-201	0.971299803177205	-0.0140974979751808	-0.123790387479508	0.901531218700428	0.945338508762776	-7.53869311444751	1.02632217504729	0.0144174944576964	1.39822004543886	0.183020784290127	0.413690902281139	-9.37953670461412
HAVANA	transcript	ENSG00000166582.9	protein_coding	CENPV	2	ENST00000472570.2	retained_intron	CENPV-004	1.69106145530496	0.481209048415	9.58892308205061	4.27199729613841e-20	5.21717503797846e-19	34.5994851595375	2.24392295400838	0.0066570268517879	2.45282190190084	0.0273400292422723	0.112454890579452	-7.6694086090768
HAVANA	transcript	ENSG00000166582.9	protein_coding	CENPV	2	ENST00000476243.5	nonsense_mediated_decay	CENPV-002	1.19268026453239	0.516339440329843	11.4894236510958	2.91105149651673e-27	7.71611299248082e-26	50.9343929011965	2.00052506230985	0.0069658165398348	3.3195270293275	0.00484305108075443	0.0313070708240502	-5.97711967240193
HAVANA	transcript	ENSG00000166582.9	protein_coding	CENPV	2	ENST00000299736.4	protein_coding	CENPV-001	0.562915131000898	-0.0912694803625116	-2.58507825277956	0.0100190524221517	0.0190768709260879	-4.22974778294595	1.11569055618764	-0.0141761650662762	-4.16856485428199	0.000877590460936649	0.00881665805582128	-4.25147766633306
HAVANA	transcript	ENSG00000166582.9	protein_coding	CENPV	2	ENST00000482983.1	nonsense_mediated_decay	CENPV-003	0.11662748906412	0.188232791142456	6.85706748936154	2.090312511339e-11	1.04164588813397e-10	14.8989379851513	0.213296407008631	0.00217193640488445	0.429110032615171	0.67413603607115	0.904701357894486	-10.2619690251148
HAVANA	transcript	ENSG00000166582.9	protein_coding	CENPV	2	ENST00000631687.1	processed_transcript	CENPV-007	1.22290985587642	0.337415379794468	8.05803628584827	5.79084714083698e-15	4.12856106649633e-14	22.9421351250618	1.90110151724934	0.00583425257620549	2.51721265975563	0.0241105859040643	0.102856543831793	-7.54939021286007
HAVANA	transcript	ENSG00000166582.9	protein_coding	CENPV	2	ENST00000582062.1	retained_intron	CENPV-005	0.616770168882159	0.126309362493568	3.81766957436008	0.000151707905597373	0.000369755667825562	-0.369231231903523	1.43944671601029	-0.00145487504102015	-0.471872925433818	0.644023927950443	0.880609483810986	-10.2416635671701
HAVANA	transcript	ENSG00000166582.9	protein_coding	CENPV	2	ENST00000584214.1	retained_intron	CENPV-006	0.0524835062958946	0.00331754158523574	0.361962639810662	0.717533576115979	0.804615080803929	-7.48089735773467	0.0770701551989248	0.00140975360033552	1.26562309696532	0.225561954680491	0.473963366210195	-9.54772231181734
HAVANA	transcript	ENSG00000170315.13	protein_coding	UBB	1	ENST00000577958.1	protein_coding	UBB-006	0.0297772618546613	0.0204664298904429	2.34033364979957	0.0196606370257684	0.0355973253458061	-4.82475408893775	0.797077874118301	0.00833235930527815	1.36552292258488	0.192852010587791	0.428536269041929	-9.42221949640521
HAVANA	transcript	ENSG00000170315.13	protein_coding	UBB	2	ENST00000302182.7	protein_coding	UBB-001	6.44124273558117	0.109736931116123	1.67518216694394	0.0945266121739834	0.148335346239279	-6.14820335653492	6.60687863195131	-0.0326409789570276	-14.0740500985003	7.23455850000653e-10	6.24931629234719e-06	10.4774953240516
HAVANA	transcript	ENSG00000170315.13	protein_coding	UBB	1	ENST00000577640.1	protein_coding	UBB-008	1.95893811816187	2.2605781432581	7.34728203617614	8.34257829284442e-13	4.78677238780749e-12	18.0566661669283	6.34556696384862	0.0396691709458286	5.83861033217558	3.70323986030256e-05	0.000945455859718009	-0.980515269744297
HAVANA	transcript	ENSG00000170315.13	protein_coding	UBB	2	ENST00000535788.1	protein_coding	UBB-005	6.06519213991513	0.373708445463743	5.61005444529476	3.36078878274348e-08	1.20740814752654e-07	7.70005970232486	7.22156920939714	0.00249324013416767	1.42128022076152	0.176336967795125	0.403367740204432	-9.34897112247079
HAVANA	transcript	ENSG00000170315.13	protein_coding	UBB	1	ENST00000578649.1	processed_transcript	UBB-009	3.66391919837521	0.2576338470903	3.06933065285978	0.00226247816812115	0.00474772274595174	-2.88350144519029	3.63629000014821	-0.0315528074443444	-6.52836464392243	1.11457998621958e-05	0.000433051540395253	0.274846069313913
HAVANA	transcript	ENSG00000170315.13	protein_coding	UBB	1	ENST00000395839.5	protein_coding	UBB-003	0.542041498587841	0.000623376012817238	0.0149299471091067	0.988094051025317	1	-7.54623807030623	0.935682184085289	-0.00960456848406464	-1.83086552231236	0.0876988486699271	0.259569775573282	-8.74787570163362
HAVANA	transcript	ENSG00000170315.13	protein_coding	UBB	1	ENST00000395837.1	protein_coding	UBB-002	0.322657372861841	0.0342948262685069	0.92279008628554	0.356563730448574	0.46597876485638	-7.12125359857822	0.287636547377573	-0.00610811406664525	-1.64094798504468	0.122264947650833	0.325519527616958	-9.03960751821599
HAVANA	transcript	ENSG00000170315.13	protein_coding	UBB	1	ENST00000578706.5	protein_coding	UBB-007	0	0	0	1	1	-7.54634944069386	0.49083232755387	0.00320170337576518	0.67149690360142	0.512436837977032	0.776036847336291	-10.1224505689155
ENSEMBL	transcript	ENSG00000170315.13	protein_coding	UBB	3	ENST00000614404.1	protein_coding	UBB-201	1.66044390658146	0.348334880780624	3.78390355388084	0.000173186717904203	0.000419136266652694	-0.49384786966053	2.04824204226009	-0.0277914408452577	-2.6483772477096	0.0186258958814112	0.0852735855490398	-7.30125190905096
HAVANA	transcript	ENSG00000265401.1	antisense	RP11-138I1.4	2	ENST00000583934.1	antisense	RP11-138I1.4-001	0.800089804097992	0.22185698120822	2.19360252764619	0.0287257326938284	0.0503886689310295	-5.15373652270016	4.94884643600616	0.0105265991720305	2.57865059490507	0.0213719097280389	0.0943576563314794	-7.43374423644076
HAVANA	transcript	ENSG00000265095.1	processed_pseudogene	FTLP12	1	ENST00000578296.1	processed_pseudogene	FTLP12-001	0.0124557524308092	0.0107368366628935	2.18105550289733	0.0296466838056583	0.0518601144591209	-5.18089915320265	0.00754793185309072	-0.000172524156642074	-0.495910667111004	0.627372541846412	0.870483312129853	-10.229428923111
HAVANA	transcript	ENSG00000264739.1	antisense	RP11-138I1.2	2	ENST00000580996.1	antisense	RP11-138I1.2-001	0.123688564719267	0.0396920454055146	5.31539355843821	1.60948721146921e-07	5.39097394319553e-07	6.18287372016324	0.0589263224056038	0.00040352706241496	1.13265318666339	0.275701027956476	0.52641797196646	-9.70276010730249
HAVANA	transcript	ENSG00000187688.14	protein_coding	TRPV2	2	ENST00000338560.11	protein_coding	TRPV2-001	0.656251956369196	0.192613764860267	5.15958664443912	3.58108322688864e-07	1.15832248262593e-06	5.41015182581715	1.08105819612642	0.00309520353547968	2.20287168359304	0.0441952827105157	0.158998442274793	-8.12216010639053
HAVANA	transcript	ENSG00000187688.14	protein_coding	TRPV2	2	ENST00000455666.1	protein_coding	TRPV2-006	0.114176983424037	0.0939502246375926	4.71578795925155	3.13129720866824e-06	9.17465785269931e-06	3.32313238479291	0.232144979173804	0.00368571741488449	1.61063197366106	0.128759437244749	0.328387303683368	-9.08417894766683
HAVANA	transcript	ENSG00000187688.14	protein_coding	TRPV2	1	ENST00000583241.1	processed_transcript	TRPV2-008	0.00644964646853955	-0.00224840273609876	-0.265965671713971	0.790375785471161	0.862789858961099	-7.51100887338906	0	0	0	1	1	-10.3597524836655
HAVANA	transcript	ENSG00000187688.14	protein_coding	TRPV2	1	ENST00000577277.6	protein_coding	TRPV2-007	0.0134810089116698	-0.0068171681152245	-0.763702294614095	0.445406541488216	0.557799589414959	-7.25511251020323	0.00919426820514151	-0.00049036097094088	-1.20963495609355	0.245728223346828	0.495349890071569	-9.61471783719078
HAVANA	transcript	ENSG00000187688.14	protein_coding	TRPV2	1	ENST00000581560.5	protein_coding	TRPV2-009	0.10006485066715	0.129102671044727	8.37691887254975	5.57609249972719e-16	4.41782874268536e-15	25.2468687395762	0.0500366347756947	-0.0011364139998438	-1.34984764821209	0.19771516545574	0.435509954328125	-9.44240539421121
HAVANA	transcript	ENSG00000187688.14	protein_coding	TRPV2	1	ENST00000580788.6	protein_coding	TRPV2-010	0.0821226220947658	0.118308895924134	7.75362631364503	5.07740859593757e-14	3.29728582686629e-13	20.806392327381	0	0	0	1	1	-10.3597524836655
HAVANA	transcript	ENSG00000187688.14	protein_coding	TRPV2	1	ENST00000577865.2	protein_coding	TRPV2-011	0.0157347937236996	0.00176785079512334	0.203344255663927	0.838949074940329	0.899350478229302	-7.52569092957869	0.0140697199568795	0.00010719786633813	0.165819171421568	0.8705839097302	1	-10.3450725583349
HAVANA	transcript	ENSG00000187688.14	protein_coding	TRPV2	2	ENST00000475513.5	retained_intron	TRPV2-004	0.324403351333564	0.204996413452391	7.51092105823589	2.73997464130448e-13	1.65397067970183e-12	19.1498637097014	0.300517998094836	0.0054156885474085	3.00811400647522	0.00908140460033966	0.0499575165051254	-6.60039867594716
HAVANA	transcript	ENSG00000187688.14	protein_coding	TRPV2	2	ENST00000493434.1	retained_intron	TRPV2-005	0.409792220886016	0.319676776500757	8.60518892486315	1.00273257657874e-16	8.5741863003515e-16	26.9379373069437	0.450477173482214	0.00707221247301363	2.63688943067361	0.0190536318899049	0.0867345802421416	-7.32316759042886
HAVANA	transcript	ENSG00000239203.1	processed_transcript	AC093484.4	2	ENST00000441875.1	retained_intron	AC093484.4-001	0.147997298652499	0.1083836283745	5.821990713777	1.04349331726325e-08	3.94757424520583e-08	8.83580997620446	0.179374840460889	0.00115025803945851	0.792780629334098	0.440656061105087	0.707000411086381	-10.0309423155321
HAVANA	transcript	ENSG00000175061.17	processed_transcript	LRRC75A-AS1	2	ENST00000584177.5	antisense	LRRC75A-AS1-024	0.224426691555927	0.126561788255057	5.36757719764699	1.22585328855291e-07	4.15566507259789e-07	6.44626556710112	0.28173695097921	-0.00176394377473683	-0.623112807959586	0.542865660260151	0.803934084978805	-10.1549852202664
HAVANA	transcript	ENSG00000175061.17	processed_transcript	LRRC75A-AS1	2	ENST00000487066.5	antisense	LRRC75A-AS1-009	0.241267417785266	-0.00495386324224314	-0.18583968661367	0.852646195591423	0.909625723632309	-7.52909443486123	0.321502624599357	-0.00113621760997946	-0.294350667908912	0.772652346682413	0.983345656136739	-10.3135884686879
HAVANA	transcript	ENSG00000175061.17	processed_transcript	LRRC75A-AS1	2	ENST00000580180.5	antisense	LRRC75A-AS1-026	4.38081517417736	0.0693251509790656	1.42711389376184	0.154174120514914	0.228541665489776	-6.53084678837155	4.61777038498265	-0.00618371181027985	-2.47303735307582	0.0262841337139756	0.109319982318973	-7.63186464345864
HAVANA	transcript	ENSG00000175061.17	processed_transcript	LRRC75A-AS1	2	ENST00000475947.6	antisense	LRRC75A-AS1-010	1.31245434621696	-0.400933353250597	-5.3516502297403	1.33238923032583e-07	4.50074588803235e-07	6.36563263399958	1.84695028678827	-0.0211694755528057	-2.3288264633395	0.0347524863438353	0.13365262759721	-7.8967874449169
HAVANA	transcript	ENSG00000175061.17	processed_transcript	LRRC75A-AS1	2	ENST00000481898.5	antisense	LRRC75A-AS1-002	2.67380876344597	0.00104161350233503	0.0147049105437924	0.988273494319016	1	-7.54624140233726	0.955904867943523	-0.0120245434409998	-2.3217249354111	0.0352299711559936	0.134992101469611	-7.90965083446779
HAVANA	transcript	ENSG00000175061.17	processed_transcript	LRRC75A-AS1	2	ENST00000497774.5	retained_intron	LRRC75A-AS1-007	1.59072429382332	0.171683646209489	4.34005423706392	1.72611018650348e-05	4.67198016997866e-05	1.69062900722549	1.64169035192896	0.00187085524222734	0.644354901792055	0.52938466971548	0.791789562343966	-10.1409842755374
HAVANA	transcript	ENSG00000175061.17	processed_transcript	LRRC75A-AS1	2	ENST00000582911.5	antisense	LRRC75A-AS1-025	1.06386609181943	0.983607730032521	6.73678003132681	4.48595985756601e-11	2.16275121487434e-10	14.1515365639939	2.48938366733674	-0.00668051708990593	-0.844825491810638	0.411900414299112	0.677379614014424	-9.98740638057998
HAVANA	transcript	ENSG00000175061.17	processed_transcript	LRRC75A-AS1	2	ENST00000584141.5	antisense	LRRC75A-AS1-031	0.217066205672841	0.0396250730478925	0.93458822489222	0.350453752978878	0.459432136683405	-7.11032377524996	0.105817004935439	-0.00186314578582103	-0.652306802683875	0.52438690970937	0.787137344837385	-10.1356290270811
HAVANA	transcript	ENSG00000175061.17	processed_transcript	LRRC75A-AS1	2	ENST00000584926.5	antisense	LRRC75A-AS1-027	0.0267176282394666	0.0128826822998998	1.78218940417123	0.0753278790598856	0.121044925042666	-5.96446361865525	0.0432552502427307	0.00029249905135545	0.281094102695587	0.782600548208861	0.990825275780841	-10.3176419804991
HAVANA	transcript	ENSG00000175061.17	processed_transcript	LRRC75A-AS1	2	ENST00000581361.5	lincRNA	LRRC75A-AS1-019	0.125936206632498	0.115249204376455	7.52546875821784	2.47949721399502e-13	1.50394452455614e-12	19.2479797419878	0.435399004292809	0.00826894521173723	3.75035065926519	0.00202774882167365	0.0163530225401071	-5.10249519461636
HAVANA	transcript	ENSG00000175061.17	processed_transcript	LRRC75A-AS1	2	ENST00000581718.5	antisense	LRRC75A-AS1-030	0.333312468475598	0.121240928536818	2.61646773176519	0.00915452588783432	0.0175400805301575	-4.14926721450425	0.312316909469036	-0.0023852720726138	-0.455522953180186	0.65546459740989	0.889797550782654	-10.2496484205844
HAVANA	transcript	ENSG00000175061.17	processed_transcript	LRRC75A-AS1	2	ENST00000580770.5	antisense	LRRC75A-AS1-020	0.89040249670167	0.162954508721393	3.78126331710793	0.000174981879151388	0.000423251371432058	-0.503547868720199	0.35774693201348	0.00454534557754873	1.26817592552247	0.224674476872632	0.472763194673771	-9.54460941840962
HAVANA	transcript	ENSG00000175061.17	processed_transcript	LRRC75A-AS1	2	ENST00000578757.5	retained_intron	LRRC75A-AS1-023	0.987221253338629	0.211171490083623	5.39198241052614	1.07846606968586e-07	3.67868373816096e-07	6.57023475391897	1.22528802529619	-0.00445055886264483	-1.15436007405931	0.266981737225913	0.516448631188419	-9.67842056069341
HAVANA	transcript	ENSG00000175061.17	processed_transcript	LRRC75A-AS1	2	ENST00000492250.5	antisense	LRRC75A-AS1-011	0.00687107368212061	0.00491030802310865	0.872055661061288	0.383598495654696	0.494541716147649	-7.16667687910588	0.0759119281444959	0.00520538935847972	2.30304275545663	0.0365157898243323	0.138516727266818	-7.9434044061621
HAVANA	transcript	ENSG00000175061.17	processed_transcript	LRRC75A-AS1	2	ENST00000579473.5	antisense	LRRC75A-AS1-032	0.081490979026557	0.00769768171461987	0.427740775312981	0.669024872007044	0.763650196152866	-7.45495188871931	0.0390904874218961	-0.000195971547342545	-0.200440917575041	0.843913627056346	1	-10.3383118294879
HAVANA	transcript	ENSG00000175061.17	processed_transcript	LRRC75A-AS1	2	ENST00000475953.5	antisense	LRRC75A-AS1-001	0.170683742104454	0.0211475486901991	0.63069183965578	0.528531523653304	0.638482722116768	-7.34768792179487	0.180290808767444	-0.000170566316507946	-0.0450346305172141	0.964692654178129	1	-10.3586687369981
HAVANA	transcript	ENSG00000175061.17	processed_transcript	LRRC75A-AS1	2	ENST00000583400.6	antisense	LRRC75A-AS1-033	0.74575441694542	0.491045018049849	12.6042927214514	8.29713888159969e-32	3.69669622958421e-30	61.3135704777273	0.579640697950378	-0.00301258305536099	-1.09462166233783	0.291492389568204	0.544696993255508	-9.74446721377519
HAVANA	transcript	ENSG00000175061.17	processed_transcript	LRRC75A-AS1	2	ENST00000578380.6	antisense	LRRC75A-AS1-021	0.0706656098622231	0.0639545096195816	2.44317454163926	0.0149051971917901	0.027563894467925	-4.58176510589	0.0128241471012157	-0.000683954512064839	-1.21614641530445	0.243313186918463	0.493875148807826	-9.60705270923334
HAVANA	transcript	ENSG00000175061.17	processed_transcript	LRRC75A-AS1	2	ENST00000477249.6	antisense	LRRC75A-AS1-015	0.17079320158755	0.127657667755277	6.34118788793037	5.12188654617286e-10	2.21844894352546e-09	11.7718649531475	0.607911415464753	0.00245746061742571	0.391302126690985	0.701250884227826	0.926988339295203	-10.2783549043393
HAVANA	transcript	ENSG00000175061.17	processed_transcript	LRRC75A-AS1	2	ENST00000470491.6	antisense	LRRC75A-AS1-012	0.348444449190621	0.116894041680544	2.88404341827325	0.0040961400531918	0.00829087345590351	-3.4249658594202	0.681729638198249	0.0129589821990387	1.91768547910279	0.0750181312407492	0.232417185784564	-8.60782264757383
HAVANA	transcript	ENSG00000175061.17	processed_transcript	LRRC75A-AS1	2	ENST00000581913.5	antisense	LRRC75A-AS1-029	0.0349407783345887	0.00133106495204188	0.162446672580457	0.871020050074624	0.923066134859219	-7.53316494915315	0.30745929243229	0.0040055766040542	1.19013206006117	0.253072831098338	0.501921722045004	-9.63747447220838
HAVANA	transcript	ENSG00000175061.17	processed_transcript	LRRC75A-AS1	2	ENST00000481027.5	antisense	LRRC75A-AS1-003	1.13112105388348	0.282918092533715	4.5938475492607	5.52061745932446e-06	1.5745321996004e-05	2.77966648067957	2.20599867483545	-0.000518884613724441	-0.216194865123906	0.831840954628652	1	-10.3348146805885
HAVANA	transcript	ENSG00000175061.17	processed_transcript	LRRC75A-AS1	2	ENST00000460249.5	antisense	LRRC75A-AS1-014	0.0406783158397969	0.0314884082731309	2.20437602684661	0.0279547795466066	0.0491565900223459	-5.13029139850615	0.158391353259116	-0.0011073763907947	-0.329065757617947	0.746800114859975	0.963426048393723	-10.3021000900092
HAVANA	transcript	ENSG00000175061.17	processed_transcript	LRRC75A-AS1	2	ENST00000491009.5	antisense	LRRC75A-AS1-013	0.900932227781342	0.487193961390697	11.214253383053	3.54671965772647e-26	8.36487592897673e-25	48.4567559540403	1.42135851840535	0.0197717353716905	3.93369121594163	0.0014026886794372	0.0124617321157471	-4.72903015937248
HAVANA	transcript	ENSG00000175061.17	processed_transcript	LRRC75A-AS1	2	ENST00000480811.5	antisense	LRRC75A-AS1-018	0.00115968823406154	-0.000738194599267437	-0.573423123516498	0.566617236967816	0.673557917312896	-7.3821166464162	0.00569382459456329	-0.000303670645043376	-1.18881924511775	0.253573239533554	0.502270582118303	-9.63899539741883
HAVANA	transcript	ENSG00000175061.17	processed_transcript	LRRC75A-AS1	2	ENST00000483140.5	antisense	LRRC75A-AS1-017	3.04151903759046	-0.0662663429663469	-1.06969514443641	0.285275046197222	0.387124026735049	-6.97530063999578	1.62294416003087	-0.0146583410513804	-1.97942070035831	0.0670332609830503	0.214376786288559	-8.50588800478875
HAVANA	transcript	ENSG00000175061.17	processed_transcript	LRRC75A-AS1	2	ENST00000478103.6	antisense	LRRC75A-AS1-034	0.0545949185129596	0.00629391982613344	0.490057048432341	0.624309476694972	0.725334490489637	-7.42638804047865	0.0256972359265226	-0.00062348130632659	-0.984084328087924	0.341174120591828	0.600969896616877	-9.85874249948836
HAVANA	transcript	ENSG00000175061.17	processed_transcript	LRRC75A-AS1	2	ENST00000472367.5	antisense	LRRC75A-AS1-005	0.0416818821086501	-0.00498497498990372	-0.437235344676234	0.662130330480344	0.757836962412736	-7.45085014019676	0.113261284245813	-0.000470491235816098	-0.201378502449626	0.843193961497445	1	-10.3381110580891
HAVANA	transcript	ENSG00000175061.17	processed_transcript	LRRC75A-AS1	2	ENST00000483588.2	lincRNA	LRRC75A-AS1-006	0.21883144185391	0.228709698596286	10.7970520643155	1.46728778079546e-24	2.89185388867161e-23	44.7692315595916	0.244663292440286	0.00629869595213568	4.04170769884433	0.00113000015815741	0.0106086810048543	-4.5092020838538
HAVANA	transcript	ENSG00000175061.17	processed_transcript	LRRC75A-AS1	2	ENST00000484836.1	antisense	LRRC75A-AS1-016	0.0474269871217497	0.0435061992407508	4.28992464905969	2.14808548620105e-05	5.75127937873437e-05	1.48229415991053	0.161101185145507	0.00489013008215382	2.84311468533197	0.012644655371959	0.0639102699566531	-6.92505345425837
ENSEMBL	transcript	ENSG00000277108.1	snoRNA	SNORD49B	3	ENST00000365172.1	snoRNA	SNORD49B-201	0.00930355269843833	0.0151987148603916	0.686363633912106	0.492803455696951	0.60450056656445	-7.31108526376485	0	0	0	1	1	-10.3597524836655
ENSEMBL	transcript	ENSG00000277370.1	snoRNA	SNORD49A	3	ENST00000384229.1	snoRNA	SNORD49A-201	0.00204271841837989	-0.0173070332103048	-2.43609308335852	0.0151966139354562	0.0280671353458865	-4.59882411280904	0	0	0	1	1	-10.3597524836655
HAVANA	transcript	ENSG00000266651.1	lincRNA	RP11-138I1.3	2	ENST00000585048.1	lincRNA	RP11-138I1.3-001	0.89631706391689	0.288108660354488	5.70647026187764	1.9828180309509e-08	7.29648211689206e-08	8.21216770415511	1.0620546008506	0.00910467132634019	1.93201701920121	0.0730914125743436	0.228062947189766	-8.58432833850519
ENSEMBL	transcript	ENSG00000277512.1	snoRNA	SNORD65	3	ENST00000391079.1	snoRNA	SNORD65-201	1.34891452647851	0.290743624848561	1.21508452333277	0.224909959661292	0.316588411972117	-6.80976736680931	0	0	0	1	1	-10.3597524836655
HAVANA	transcript	ENSG00000181350.11	protein_coding	LRRC75A	2	ENST00000409887.3	retained_intron	LRRC75A-002	0.560229242287327	0.0865930998291408	3.14644669255216	0.00175165773608776	0.00373060272523019	-2.64858057299185	2.09625083824741	0.00333446868473609	1.81850925875542	0.0896513575904149	0.263463188653371	-8.76748151843072
HAVANA	transcript	ENSG00000181350.11	protein_coding	LRRC75A	1	ENST00000409083.7	protein_coding	LRRC75A-001	0.282908311537486	-0.0596950536668214	-2.24496555421904	0.0252086866617774	0.0447144275230368	-5.04094981940101	0.247772439825126	0.00331392905347419	1.67218786033772	0.115870476497994	0.313759437890286	-8.99308196553122
HAVANA	transcript	ENSG00000181350.11	protein_coding	LRRC75A	2	ENST00000470794.1	protein_coding	LRRC75A-003	0.2640522539563	0.0228641675268962	0.875385506537643	0.381786435483169	0.492690604476697	-7.16377410996829	0.99784597366602	0.0112451932394161	3.87689003495313	0.00157203172333173	0.0135489810614631	-4.84471401106416
HAVANA	transcript	ENSG00000141040.14	protein_coding	ZNF287	2	ENST00000395824.5	protein_coding	ZNF287-002	0.0104671810103077	0.00025455698703237	0.0467306082667151	0.962746679488945	0.988961163333609	-7.54525836419089	0.0810693735694101	0.00277517948302954	2.25275862973951	0.0401992700122348	0.148587152181078	-8.03361589081854
HAVANA	transcript	ENSG00000141040.14	protein_coding	ZNF287	2	ENST00000395825.3	protein_coding	ZNF287-001	1.3421589466877	0.242968192203729	5.72879396137036	1.75293566425241e-08	6.48492770135814e-08	8.33183053279097	2.29453877751097	0.00664910827982558	2.62440361222002	0.0195292739416547	0.08831241976406	-7.34694900634994
HAVANA	transcript	ENSG00000141040.14	protein_coding	ZNF287	2	ENST00000498796.1	retained_intron	ZNF287-004	0.445639616605626	0.262581502196079	5.24197257017269	2.3519675032071e-07	7.75181276144691e-07	5.81617989550691	0.362224627757466	0.0103001390093114	2.077531035108	0.055923029322822	0.188202981567869	-8.3401311248616
HAVANA	transcript	ENSG00000141040.14	protein_coding	ZNF287	1	ENST00000578303.1	processed_transcript	ZNF287-006	0.0109403300153219	0.00205543025698557	0.280536436554755	0.779182545890234	0.854327885464235	-7.50703089784624	0.0174714548856808	0.000734365924609106	1.1780788581406	0.257695809686516	0.506551884394542	-9.65138642167768
HAVANA	transcript	ENSG00000141040.14	protein_coding	ZNF287	2	ENST00000448349.2	protein_coding	ZNF287-003	0.402994442372962	0.0135459849655902	0.520712648886219	0.602798531606443	0.706362783584212	-7.4109144284991	0.0315945325210986	-0.00122866222026588	-1.75648943848357	0.100046344528092	0.283509864777978	-8.86461004356467
HAVANA	transcript	ENSG00000141040.14	protein_coding	ZNF287	1	ENST00000461555.1	processed_transcript	ZNF287-005	0.215029200015369	-0.000592895230450396	-0.0235698603945545	0.981205159957037	1	-7.54607187418199	0.218986478434596	0.00434470582126507	2.24783026590196	0.0405784529605743	0.149594145332487	-8.04240629201952
HAVANA	transcript	ENSG00000266803.1	sense_intronic	RP1-77H15.1	2	ENST00000580311.1	sense_intronic	RP1-77H15.1-001	0.348584437178126	0.0470295708997073	1.78952708980831	0.0741378430024644	0.119296594011354	-5.95145270806892	0.422392028310372	0.00204106591159456	0.734415493839734	0.47437903842652	0.740665343685351	-10.0767360848902
HAVANA	transcript	ENSG00000235554.1	processed_pseudogene	AC005822.1	1	ENST00000414124.1	processed_pseudogene	AC005822.1-001	0.116644181733294	0.0610140989606784	5.41916382722076	9.3454337339884e-08	3.20751184797405e-07	6.70889451611836	0.230094510973327	0.00186600439311274	1.12232917075335	0.279922682807032	0.531131470787252	-9.71420043795053
HAVANA	transcript	ENSG00000197566.9	protein_coding	ZNF624	2	ENST00000311331.11	protein_coding	ZNF624-001	0.711925442265191	0.0259675144965962	0.821736802680568	0.411620169627556	0.523761929286352	-7.20919916508401	1.28286167338106	0.00333688814235237	1.70116123655925	0.110201582848154	0.303203287464889	-8.94940208925834
HAVANA	transcript	ENSG00000197566.9	protein_coding	ZNF624	2	ENST00000579528.1	retained_intron	ZNF624-005	0.350899098713107	0.131135117261975	5.62061409647084	3.17322241833407e-08	1.14293460949558e-07	7.75577253304261	0.628741807520351	0.0112446878656074	3.29405729586104	0.00509910160123989	0.0325615148671855	-6.02848742428048
HAVANA	transcript	ENSG00000197566.9	protein_coding	ZNF624	2	ENST00000579983.1	processed_transcript	ZNF624-004	1.05379609099249	0.295509984615573	6.67242372242875	6.72015932839389e-11	3.17987825348325e-10	13.7561822107689	0.635906150186951	0.00521302549126211	1.57129860295145	0.137625274146063	0.341741566733295	-9.14114030521711
HAVANA	transcript	ENSG00000197566.9	protein_coding	ZNF624	2	ENST00000583766.5	protein_coding	ZNF624-003	0.274317849240755	0.0995054815034644	2.69608870081612	0.00725353364449695	0.01412482173397	-3.94088888956904	0.22084761318336	0.00241408713012673	0.863450245370127	0.401915206840295	0.667084226012807	-9.97121664803326
HAVANA	transcript	ENSG00000197566.9	protein_coding	ZNF624	2	ENST00000423860.2	protein_coding	ZNF624-002	0.185248967229551	0.0416074757191021	1.31843527510316	0.187964370465734	0.271367481520078	-6.67936450809507	0.254081517512218	0.0023619353712715	0.999942346434777	0.333697090948927	0.592469171654242	-9.84299522887473
HAVANA	transcript	ENSG00000264765.1	lincRNA	RP11-92B11.4	2	ENST00000577569.1	lincRNA	RP11-92B11.4-001	0.0336379365235937	0.0179156624974722	3.13314394946602	0.00183139305639282	0.0038905491484897	-2.68950514125818	0.0656164340319293	0.000268607078713918	0.284780032570547	0.779830459409343	0.98872647100689	-10.3165334541037
HAVANA	transcript	ENSG00000264359.1	processed_pseudogene	NEK4P2	1	ENST00000580004.1	processed_pseudogene	NEK4P2-001	0.0421662193419544	0.0311666197253984	5.19895672493757	2.93132298792777e-07	9.5650109649766e-07	5.60346254151956	0.478772422956192	0.00491436612483834	3.6903344885731	0.0022885612526618	0.0178783482969635	-5.22472573926856
HAVANA	transcript	ENSG00000231458.2	processed_pseudogene	RNASEH1P2	1	ENST00000419919.2	processed_pseudogene	RNASEH1P2-001	0.41833535142884	0.28194633886682	7.99176685972302	9.33928862995755e-15	6.52136776585952e-14	22.4717674087518	0.751215545241457	0.0122659013693835	4.45893725767736	0.000494606141027793	0.00580610978434431	-3.66449908492637
HAVANA	transcript	ENSG00000170160.17	protein_coding	CCDC144A	2	ENST00000478303.5	processed_transcript	CCDC144A-005	0.477057193700699	0.387670074179732	10.2949087040086	1.15533667985335e-22	1.85630645114537e-21	40.4469905959044	0.51038555612981	0.00821368905893712	4.32451803748111	0.000644347186683595	0.00704795771801058	-3.93561717937725
HAVANA	transcript	ENSG00000170160.17	protein_coding	CCDC144A	2	ENST00000340621.9	protein_coding	CCDC144A-002	0.228572794686902	0.186306665311884	9.78860903334752	8.24868798002761e-21	1.08581100946235e-19	36.2251485978157	0.584133598319794	0.00832039999852557	3.88974128375173	0.00153198531362949	0.0133018091866491	-4.8185372177837
HAVANA	transcript	ENSG00000170160.17	protein_coding	CCDC144A	2	ENST00000436374.5	processed_transcript	CCDC144A-004	0.00677868260287953	0.00385449598726104	0.875575970450207	0.38168294690972	0.492589414132131	-7.16360774094797	0.00910244866286332	-4.41988932928968e-05	-0.173095841227752	0.86496374583062	1	-10.343757240554
HAVANA	transcript	ENSG00000170160.17	protein_coding	CCDC144A	2	ENST00000399273.5	protein_coding	CCDC144A-001	2.7092232546342	0.493448742742894	5.80191573502332	1.16752859369022e-08	4.39597833871271e-08	8.72665036216804	4.05381278972069	0.0251673166380223	6.83459631596703	6.67887209577947e-06	0.000315229283217378	0.811917619853789
HAVANA	transcript	ENSG00000170160.17	protein_coding	CCDC144A	2	ENST00000399264.1	retained_intron	CCDC144A-003	0.177745103553767	0.0189847184818839	1.72249070501744	0.085601878326394	0.135789250007511	-6.06835684326992	0.308374946296056	0.0024519548948338	2.95786149447826	0.010046827667568	0.0538962846820272	-6.69977013455509
ENSEMBL	transcript	ENSG00000170160.17	protein_coding	CCDC144A	3	ENST00000456009.4	protein_coding	CCDC144A-201	0.0310060269500626	0.0355085234718666	8.75748695590473	3.13381167174579e-17	2.82307482882876e-16	28.0848888700252	0.108831974081974	0.00165515432444847	1.62967205505719	0.124646786049881	0.326762104409075	-9.05625284198402
HAVANA	transcript	ENSG00000170160.17	protein_coding	CCDC144A	2	ENST00000360524.12	protein_coding	CCDC144A-013	0.0541546732378924	0.037784706907077	6.26267742812238	8.18829798956531e-10	3.47639430390592e-09	11.3140946491454	0.265799027002661	0.00698077563437915	2.98215263821364	0.0095681771210452	0.0519457639583196	-6.65178608440023
HAVANA	transcript	ENSG00000170160.17	protein_coding	CCDC144A	2	ENST00000360495.9	nonsense_mediated_decay	CCDC144A-012	0.0350130836935422	0.00855404488333666	1.59004064398991	0.112460608562831	0.173102427277518	-6.28636261464736	0.0492256658863739	0.000779894677855198	1.51262880181146	0.151812532340145	0.364850070688101	-9.22423282532626
HAVANA	transcript	ENSG00000170160.17	protein_coding	CCDC144A	2	ENST00000420937.5	protein_coding	CCDC144A-006	0.00655622952710795	0.0260764954141946	1.61628607216012	0.106666115126631	0.165198469872711	-6.24453418614432	0.193412988018348	0.0116875005932908	1.96926171405651	0.0682918131433735	0.217252217691914	-8.52279143156742
HAVANA	transcript	ENSG00000170160.17	protein_coding	CCDC144A	2	ENST00000428950.2	processed_transcript	CCDC144A-009	0.0184757203481016	0.00876268445024858	1.83296212582027	0.067405353744044	0.109471145053264	-5.87335485091151	0.187689445285532	0.00563612880005276	3.09819976526259	0.00757418259565944	0.0435938259808423	-6.42131110442335
HAVANA	transcript	ENSG00000170160.17	protein_coding	CCDC144A	2	ENST00000328495.9	retained_intron	CCDC144A-008	0.252404581895845	0.227583485828764	7.62439430511909	1.25216481579705e-13	7.82978679247305e-13	19.9191691097907	0.850784712019946	0.0211055006081169	4.14951239361195	0.000911476438734109	0.00905887218173797	-4.29014567016182
HAVANA	transcript	ENSG00000170160.17	protein_coding	CCDC144A	2	ENST00000463809.1	retained_intron	CCDC144A-011	1.59905415394463	0.598010891652619	10.2567234047203	1.60175242685338e-22	2.53561965691212e-21	40.1237061298414	1.90189572622422	0.0145350526656936	4.24385402475155	0.000755791558195633	0.00791018072933208	-4.09883512683054
HAVANA	transcript	ENSG00000170160.17	protein_coding	CCDC144A	2	ENST00000470068.2	retained_intron	CCDC144A-007	1.07381514940916	0.453945405191939	11.05068314775	1.54168478532969e-25	3.37582739784409e-24	47.0009084997568	1.46214813660406	0.0137009679791729	4.81975859284153	0.000245478420711293	0.00350724750638586	-2.94349563779167
HAVANA	transcript	ENSG00000266302.6	protein_coding	RP11-219A15.1	2	ENST00000448331.7	nonsense_mediated_decay	RP11-219A15.1-001	0.844884424224841	0.361948167688307	8.71378878033078	4.38174693015962e-17	3.88912707151046e-16	27.7542857002467	0.811043887191819	0.00840981992028083	2.46329452351052	0.0267880744356306	0.110846076000809	-7.64997475511082
ENSEMBL	transcript	ENSG00000252446.1	snRNA	RNU6-405P	3	ENST00000516637.1	snRNA	RNU6-405P-201	0.242528888608208	0.165979050390529	2.70860354390787	0.00698943436253384	0.0136457110359822	-3.9075841317027	0.374751152244592	0.00704736267507405	0.732406659766053	0.475567090912769	0.741901128540748	-10.0782545438111
ENSEMBL	transcript	ENSG00000276088.1	misc_RNA	RN7SL620P	3	ENST00000610816.1	misc_RNA	RN7SL620P-201	0.321684371491303	0.194494920423337	5.27830121713937	1.95053925705093e-07	6.47776890239341e-07	5.99705002183461	0.364499609435956	-0.00121248966014428	-0.334854151923761	0.742519030163808	0.960101070971175	-10.3000618381133
HAVANA	transcript	ENSG00000226478.3	processed_pseudogene	UPF3AP1	1	ENST00000413731.1	processed_pseudogene	UPF3AP1-001	0.0627830005780351	0.0513719166597307	6.21764517962535	1.06940516650032e-09	4.48306220997011e-09	11.0537222690806	0.223134805914074	0.00209449289203424	1.08574600445897	0.29527279299391	0.549108158235588	-9.75402718714955
HAVANA	transcript	ENSG00000188933.14	transcribed_unprocessed_pseudogene	USP32P1	2	ENST00000417524.5	processed_transcript	USP32P1-002	1.88147224101883	0.415842833047948	5.71527013652824	1.88889299041015e-08	6.96481203660607e-08	8.25928921518242	2.3004822187902	0.0158342236023244	4.89573176327394	0.000212213579655002	0.00316240412382561	-2.79315734125579
HAVANA	transcript	ENSG00000188933.14	transcribed_unprocessed_pseudogene	USP32P1	2	ENST00000578986.5	processed_transcript	USP32P1-013	0.829660247236684	0.465213862519783	6.56578911582584	1.30393873863812e-10	5.98955028506008e-10	13.1080942482407	1.75639730354396	-0.00107726220586977	-0.160615874658798	0.874607152716577	1	-10.345978592757
HAVANA	transcript	ENSG00000188933.14	transcribed_unprocessed_pseudogene	USP32P1	2	ENST00000393005.6	processed_transcript	USP32P1-003	0.804856669793072	0.16165066762965	2.71047237253714	0.00695074885074344	0.013575985868538	-3.90259791572865	1.19191378477371	0.00858070595239585	2.80300841990317	0.0136992645452449	0.0678599992116909	-7.0032067363877
HAVANA	transcript	ENSG00000188933.14	transcribed_unprocessed_pseudogene	USP32P1	2	ENST00000445583.6	processed_transcript	USP32P1-004	1.19700822265824	0.498714065503189	7.8637189468295	2.3322194117445e-14	1.56649291118193e-13	21.5714253964276	1.8587139831225	0.0167179907081148	6.61513018042748	9.6278875697341e-06	0.000395370176750531	0.428287818132004
HAVANA	transcript	ENSG00000188933.14	transcribed_unprocessed_pseudogene	USP32P1	2	ENST00000577603.1	processed_transcript	USP32P1-012	1.06490606726277	0.628941771044447	9.24069219349364	7.11995669144956e-19	7.61988587608264e-18	31.8200734341416	2.06887755471447	0.0156357362517091	3.60148459134755	0.00273818841515946	0.0204464308319875	-5.40555111058304
HAVANA	transcript	ENSG00000188933.14	transcribed_unprocessed_pseudogene	USP32P1	2	ENST00000456071.5	processed_transcript	USP32P1-005	0.0602091630994544	0.117816781335653	4.35769476380485	1.59743535249267e-05	4.33924727270528e-05	1.76447541069044	0.0921673113017946	-0.000828838043344691	-0.414736948239769	0.684391538687578	0.913281422474019	-10.2683721160745
HAVANA	transcript	ENSG00000188933.14	transcribed_unprocessed_pseudogene	USP32P1	2	ENST00000444558.5	processed_transcript	USP32P1-006	0.731299494127115	0.301605545238271	7.47127032774586	3.59470900910186e-13	2.14455446390486e-12	18.8832096656189	1.16012788139057	0.0130418511336379	6.6557190062705	8.99377336287317e-06	0.000378351092043316	0.499722388661969
HAVANA	transcript	ENSG00000188933.14	transcribed_unprocessed_pseudogene	USP32P1	2	ENST00000582011.5	processed_transcript	USP32P1-010	0.0141292317485528	0.00379919419658355	0.580959847062227	0.561530490321361	0.668942402834196	-7.3777726008286	0.104065634926444	0.000995982740761564	0.595277779980967	0.56081331541573	0.820950921468009	-10.1726572660228
HAVANA	transcript	ENSG00000188933.14	transcribed_unprocessed_pseudogene	USP32P1	2	ENST00000437217.6	processed_transcript	USP32P1-011	0.000610259081675645	-0.000374759127751983	-0.304914238304231	0.760558934959261	0.839463495035946	-7.49990133266642	0.0523933833451692	0.0020033552463015	1.38888296448348	0.185785488025809	0.417925332915132	-9.39180431259536
HAVANA	transcript	ENSG00000188933.14	transcribed_unprocessed_pseudogene	USP32P1	2	ENST00000506594.6	transcribed_unprocessed_pseudogene	USP32P1-001	0.653815034088143	0.193548612086855	1.5854012382803	0.11351032521628	0.174513318866062	-6.29368613129931	2.56751046356926	0.0199877072042574	4.1726632325346	0.000870470902208999	0.00876845100703201	-4.24316181850356
HAVANA	transcript	ENSG00000188933.14	transcribed_unprocessed_pseudogene	USP32P1	2	ENST00000341745.3	processed_transcript	USP32P1-008	2.20792176709805	0.359173846244977	4.17011230898751	3.59167068011653e-05	9.38081670315154e-05	0.993481600390868	3.62238418956383	0.0160623837892581	4.24573592108616	0.000752978876697043	0.00788872877763273	-4.09502326509162
HAVANA	transcript	ENSG00000266129.1	processed_pseudogene	SRP68P1	2	ENST00000584247.1	processed_pseudogene	SRP68P1-001	0.0012710625229484	0.00031793848804393	0.172472556334719	0.863136145751184	0.91723368378205	-7.53148733732337	0.255844083273585	0.00246102236429728	0.635731623033794	0.534834538820747	0.796649689235895	-10.1467215267782
HAVANA	transcript	ENSG00000272815.1	processed_transcript	RP11-219A15.4	2	ENST00000602730.1	processed_transcript	RP11-219A15.4-001	0.0298638721896585	0.0330145414836226	8.0463643259494	6.300771076345e-15	4.47424671472746e-14	22.8590728862187	0.0650746358696287	0.00176756072561416	1.69279746901818	0.111812662467956	0.306158612473712	-8.96206293651511
HAVANA	transcript	ENSG00000264673.1	antisense	RP11-92B11.3	2	ENST00000578710.1	antisense	RP11-92B11.3-001	0.173034996550292	0.0818575929329501	5.30429849888125	1.70492474862064e-07	5.69762351388274e-07	6.12716835846228	1.82451923371725	0.0151784195689465	5.40286287506083	8.17793803167398e-05	0.00162547585861173	-1.80521753621929
HAVANA	transcript	ENSG00000266486.1	processed_pseudogene	FAM106CP	2	ENST00000582212.1	processed_pseudogene	FAM106CP-001	1.00478533945332	0.416925880486716	7.43329163942154	4.65757921517699e-13	2.74744165601915e-12	18.6288564099238	0.849674799195907	-0.00420546287389478	-0.89834961195343	0.383641076143681	0.647269801256263	-9.94002485646019
HAVANA	transcript	ENSG00000264729.1	lincRNA	RP11-219A15.2	2	ENST00000582895.1	lincRNA	RP11-219A15.2-001	0.434580481929658	0.376821024777724	8.12481016291989	3.56703758380313e-15	2.59615312666587e-14	23.4190995694628	0.314952951346175	0.00579186207975256	1.35431007942706	0.196320721058741	0.433527247215893	-9.43667727949142
HAVANA	transcript	ENSG00000264892.1	processed_pseudogene	NOS2P4	2	ENST00000582696.1	processed_pseudogene	NOS2P4-001	0.0346877648317278	0.0904084392164034	4.52328928779036	7.62081457824924e-06	2.14246088805265e-05	2.47117403296725	0.0668782480063021	-0.00152864566871548	-0.503380318927602	0.622240063871	0.87045663260003	-10.2255073521782
HAVANA	transcript	ENSG00000226145.7	transcribed_unprocessed_pseudogene	KRT16P6	2	ENST00000417510.5	processed_transcript	KRT16P6-002	0.00338400628425803	-0.0038762079690968	-2.77660421189616	0.00570007007392691	0.0112883132226596	-3.72400376613979	0.0136001203439219	5.37291683320867e-05	0.174417248377481	0.863943952499589	1	-10.3435123503493
HAVANA	transcript	ENSG00000226145.7	transcribed_unprocessed_pseudogene	KRT16P6	2	ENST00000584481.1	processed_transcript	KRT16P6-004	0.00718782780011537	-0.00271424304219085	-0.850476296605863	0.395469286508975	0.507066973683952	-7.18522118451279	0.0391017563320373	0.00142794593859109	1.795892291844	0.0933255889790248	0.270425433425476	-8.80315087377329
HAVANA	transcript	ENSG00000226145.7	transcribed_unprocessed_pseudogene	KRT16P6	2	ENST00000425692.6	transcribed_unprocessed_pseudogene	KRT16P6-001	0.00911914672192529	0.00127454072854037	0.489735679479814	0.624536734446562	0.725504122065132	-7.42654528715596	0.0303402640263619	0.000679253488641994	1.77184755427995	0.0973775808497558	0.278449673595125	-8.84075941358969
HAVANA	transcript	ENSG00000226145.7	transcribed_unprocessed_pseudogene	KRT16P6	2	ENST00000583748.1	processed_transcript	KRT16P6-003	0.00868501177152594	-0.00285768896016738	-0.698357190065619	0.48528000204838	0.597173688333593	-7.30279546045537	0.0513841061166037	0.00085749467076303	0.653333165387819	0.52374379473892	0.786550641429661	-10.1349333028842
HAVANA	transcript	ENSG00000227300.12	transcribed_unprocessed_pseudogene	KRT16P2	2	ENST00000414673.5	transcribed_unprocessed_pseudogene	KRT16P2-001	0.0124246986658625	-0.0013323074503363	-0.266322349830464	0.790101256957825	0.862595305449823	-7.51091402838146	0.00896897258319207	-2.77668818725178e-06	-0.00948416282508395	0.992561808047245	1	-10.3597044150596
HAVANA	transcript	ENSG00000227300.12	transcribed_unprocessed_pseudogene	KRT16P2	2	ENST00000579062.1	processed_transcript	KRT16P2-002	0.00768341882108459	-0.0010625413060567	-0.20217306951622	0.839864037016936	0.900080807565538	-7.52592820494965	0.0060247636845235	-0.00013770888421768	-0.491749818487528	0.630240201630144	0.871187304013659	-10.2315887919378
HAVANA	transcript	ENSG00000131885.16	transcribed_unprocessed_pseudogene	KRT17P1	2	ENST00000399211.7	transcribed_unprocessed_pseudogene	KRT17P1-001	0.42985885316214	-0.197890582441118	-5.41764252360724	9.42080374873176e-08	3.2319312727792e-07	6.70111756809038	0.880815307052102	0.00614896883379901	2.73732259220499	0.0156142424375276	0.0747685580270347	-7.13047865523027
HAVANA	transcript	ENSG00000131885.16	transcribed_unprocessed_pseudogene	KRT17P1	2	ENST00000582047.1	retained_intron	KRT17P1-004	0.883450172567381	-0.228470995375399	-3.64224504313331	0.000298606350996895	0.000701831036602073	-1.00524217961531	1.86433152173125	0.0138029792925345	4.840970486391	0.00023568204110476	0.003406997159385	-2.90146475398431
HAVANA	transcript	ENSG00000131885.16	transcribed_unprocessed_pseudogene	KRT17P1	2	ENST00000582224.1	retained_intron	KRT17P1-002	0.000267959571410004	0.00123333936876186	2.43609389527376	0.0151965802370308	0.0280671353458865	-4.59882215970228	0	0	0	1	1	-10.3597524836655
HAVANA	transcript	ENSG00000131885.16	transcribed_unprocessed_pseudogene	KRT17P1	2	ENST00000577449.1	retained_intron	KRT17P1-005	0.0010071329124645	0.00307017066211475	2.58524413062784	0.0100142983795868	0.0190685582673149	-4.22932496772904	0	0	0	1	1	-10.3597524836655
HAVANA	transcript	ENSG00000131885.16	transcribed_unprocessed_pseudogene	KRT17P1	2	ENST00000580363.1	processed_transcript	KRT17P1-003	0.00515375987152318	-9.14042023158998e-05	-0.0219005990065195	0.982536024162761	1	-7.54610979751742	0	0	0	1	1	-10.3597524836655
HAVANA	transcript	ENSG00000205312.8	transcribed_unprocessed_pseudogene	KRT17P4	2	ENST00000579355.5	retained_intron	KRT17P4-006	0.00295606939460716	0.00126350595700788	0.608574165386667	0.543084372297564	0.652069043466553	-7.36137218330342	0	0	0	1	1	-10.3597524836655
HAVANA	transcript	ENSG00000205312.8	transcribed_unprocessed_pseudogene	KRT17P4	2	ENST00000579946.5	retained_intron	KRT17P4-002	0.00291353748178453	0.000762647750307343	0.780836747174596	0.435269742434681	0.547720281243651	-7.24190561209959	0.0186772409852092	9.72461377507919e-05	0.286158296419383	0.778795443556404	0.98799449343425	-10.3161152791611
HAVANA	transcript	ENSG00000205312.8	transcribed_unprocessed_pseudogene	KRT17P4	2	ENST00000429445.1	transcribed_unprocessed_pseudogene	KRT17P4-001	0.0015750197566975	-0.000270473999228336	-0.182742757791988	0.855074277746899	0.911404314622839	-7.52966471656972	0	0	0	1	1	-10.3597524836655
HAVANA	transcript	ENSG00000205312.8	transcribed_unprocessed_pseudogene	KRT17P4	2	ENST00000578037.1	processed_transcript	KRT17P4-005	0.00386297938570598	-0.00177099732630281	-0.778119187629518	0.436868493584322	0.549337940998061	-7.24401975772378	0	0	0	1	1	-10.3597524836655
HAVANA	transcript	ENSG00000205312.8	transcribed_unprocessed_pseudogene	KRT17P4	1	ENST00000584151.1	retained_intron	KRT17P4-003	0.0152519369085278	-0.00017424584689406	-0.0194152241284209	0.984517646335043	1	-7.54616110269908	0.00752278474036403	0.000515848096482105	1.59977809387037	0.131155630096652	0.331592901054645	-9.09999596226539
HAVANA	transcript	ENSG00000205312.8	transcribed_unprocessed_pseudogene	KRT17P4	2	ENST00000579363.1	retained_intron	KRT17P4-004	0	0	0	1	1	-7.54634944069386	0	0	0	1	1	-10.3597524836655
HAVANA	transcript	ENSG00000229749.1	processed_pseudogene	COTL1P1	1	ENST00000422309.1	processed_pseudogene	COTL1P1-001	0.000362961007780634	-0.000320385613451211	-0.398383721260665	0.690518197382568	0.782068311294208	-7.46706517027064	0	0	0	1	1	-10.3597524836655
HAVANA	transcript	ENSG00000283033.1	lincRNA	RP11-219A15.5	2	ENST00000635352.1	lincRNA	RP11-219A15.5-001	0.0646636611660109	0.0358616944722928	6.1441770114136	1.64759643058143e-09	6.77844781097355e-09	10.6323904079799	0.0790397717547178	0.000636143412430727	1.86576121765204	0.0823879229780208	0.248367435222314	-8.69206117444404
HAVANA	transcript	ENSG00000265853.1	processed_pseudogene	RP1-48J14.1	2	ENST00000581889.1	processed_pseudogene	RP1-48J14.1-001	0.000782118806080158	0.000322885538650315	0.154944451657388	0.876927924045666	0.927475973680801	-7.53435459000596	0	0	0	1	1	-10.3597524836655
HAVANA	transcript	ENSG00000128438.10	transcribed_unprocessed_pseudogene	TBC1D27	2	ENST00000261651.6	processed_transcript	TBC1D27-001	0.0176161558937173	0.00401690806261519	2.00607792604819	0.045388540877744	0.076449142933817	-5.54374958048914	0.00384907521475507	-5.54339544002849e-05	-0.575388720482376	0.573829717489623	0.832824491087681	-10.1848132490116
HAVANA	transcript	ENSG00000128438.10	transcribed_unprocessed_pseudogene	TBC1D27	2	ENST00000424239.5	transcribed_unprocessed_pseudogene	TBC1D27-002	0.000431224552313949	-0.000192244675295477	-0.405203141829576	0.685502305849915	0.777847940736875	-7.46432805963299	0.00376880126370055	-8.61440288845839e-05	-0.6392213361539	0.532625291986176	0.794639237679571	-10.1444085474423
HAVANA	transcript	ENSG00000128438.10	transcribed_unprocessed_pseudogene	TBC1D27	2	ENST00000582764.2	processed_transcript	TBC1D27-003	0.163185294427297	0.0571628146657859	4.85390208567081	1.62280612842561e-06	4.89911924657933e-06	3.9543790135607	0.0544916268918073	0.00124378045769164	1.99488942659603	0.0651573846541334	0.210018433703072	-8.48005389759764
HAVANA	transcript	ENSG00000240505.8	protein_coding	TNFRSF13B	2	ENST00000584950.5	nonsense_mediated_decay	TNFRSF13B-003	0.000226273821267857	-0.000300006120757358	-0.863071414018282	0.388513898450914	0.499701387319373	-7.174453808877	0.00231931427539206	1.7670965907749e-05	0.144913064525816	0.886770026266549	1	-10.3485383333366
HAVANA	transcript	ENSG00000240505.8	protein_coding	TNFRSF13B	1	ENST00000582931.5	retained_intron	TNFRSF13B-005	0.00100752931714628	-0.00112129116976056	-0.890739901449696	0.373499100540362	0.483973510943071	-7.15024635551322	0	0	0	1	1	-10.3597524836655
HAVANA	transcript	ENSG00000240505.8	protein_coding	TNFRSF13B	2	ENST00000579315.5	protein_coding	TNFRSF13B-006	0.00107511007797153	-0.000422695530489449	-0.338256145031729	0.73531280674576	0.818965358255082	-7.48918912361298	0.00674810717033376	-0.000154242449607629	-0.49406329136125	0.628644989907507	0.870563116053113	-10.2303900556401
HAVANA	transcript	ENSG00000240505.8	protein_coding	TNFRSF13B	2	ENST00000579009.1	retained_intron	TNFRSF13B-007	0.0200815589898446	-0.00108372007728843	-0.301758193803639	0.762962446631455	0.841440272918306	-7.5008578000515	0	0	0	1	1	-10.3597524836655
HAVANA	transcript	ENSG00000240505.8	protein_coding	TNFRSF13B	2	ENST00000261652.6	protein_coding	TNFRSF13B-001	0.00368570207786236	0.0001020418351931	0.0508506197800833	0.959464955321949	0.986780318853165	-7.54505749380554	0.0109826962260106	0.000498831878354195	1.25872033676906	0.227975520588702	0.477405845247091	-9.55611426998553
HAVANA	transcript	ENSG00000240505.8	protein_coding	TNFRSF13B	2	ENST00000583789.1	protein_coding	TNFRSF13B-002	0.00146770439376189	0.00721603182169233	2.36673682684882	0.0183275187015746	0.033364729333209	-4.76334394223826	0.0108345998577193	-2.43441666890092e-05	-0.0646145786716263	0.949361248848248	1	-10.3575216688071
HAVANA	transcript	ENSG00000240505.8	protein_coding	TNFRSF13B	1	ENST00000581616.2	processed_transcript	TNFRSF13B-004	0.05791541340757	0.010223394826152	1.62482447747425	0.104833018502299	0.162691688038637	-6.23078009006146	0	0	0	1	1	-10.3597524836655
HAVANA	transcript	ENSG00000230709.1	lincRNA	AC104024.1	2	ENST00000428142.1	lincRNA	AC104024.1-001	0.137037695637873	0.0533957239818474	6.64281799593534	8.08491760091249e-11	3.79676080250549e-10	13.5753724111397	0.049877104488321	0.000496079626474259	1.11568730117218	0.282664216113785	0.534181144872912	-9.72151392927138
HAVANA	transcript	ENSG00000230969.2	lincRNA	AC104024.2	2	ENST00000419151.2	lincRNA	AC104024.2-001	0.0257566614916406	-0.0194077820436315	-2.51961218663323	0.0120603821521737	0.0226553699767499	-4.39455450724036	0.00506367774103487	-0.000270062812855193	-1.18021606884985	0.256871393579039	0.505700512240599	-9.64892814403898
HAVANA	transcript	ENSG00000260328.1	lincRNA	RP11-416I2.1	2	ENST00000562897.1	lincRNA	RP11-416I2.1-001	0.988679763504991	0.287723449232841	6.69995400963938	5.65532776868844e-11	2.69929360536889e-10	13.9249192210082	2.1265574656148	0.00378783955483417	2.25139427338752	0.0403039086447208	0.148898277408254	-8.03605033513835
HAVANA	transcript	ENSG00000133030.19	protein_coding	MPRIP	2	ENST00000577514.5	protein_coding	MPRIP-012	2.2438007653148	0.43118387984228	4.85167426107138	1.64031024530222e-06	4.9495286396012e-06	3.94406514225989	3.83419688307794	0.00871455561064574	2.81470156516327	0.0133832339348351	0.0666626697692812	-6.980454401493
HAVANA	transcript	ENSG00000133030.19	protein_coding	MPRIP	2	ENST00000395806.5	protein_coding	MPRIP-005	0.279753040639954	0.110161221947178	4.76348226522008	2.4999465886461e-06	7.39885959622831e-06	3.5392390853907	0.450961765513487	0.00488833137650747	1.80227823012964	0.0922748590805711	0.268454092327857	-8.79310823568576
HAVANA	transcript	ENSG00000133030.19	protein_coding	MPRIP	1	ENST00000395807.2	processed_transcript	MPRIP-006	0.627947588984379	0.328555825778857	9.5138768114535	7.87992960454206e-20	9.34789305910402e-19	33.9944694260116	1.05205731019466	0.0133911358707017	4.84301098850225	0.000234761192035877	0.00340013411790486	-2.89742381275802
HAVANA	transcript	ENSG00000133030.19	protein_coding	MPRIP	2	ENST00000395811.9	protein_coding	MPRIP-001	2.5928058929484	1.17472087973861	18.3201498087502	1.10817183203734e-57	2.05365149379011e-54	120.517385173249	3.86057791824729	0.0157900700168047	5.55506888392049	6.18292998907399e-05	0.00133836077266525	-1.5144754735299
HAVANA	transcript	ENSG00000133030.19	protein_coding	MPRIP	2	ENST00000341712.8	protein_coding	MPRIP-002	0.998982131751326	-0.747684414277534	-7.67695348590879	8.68614722606691e-14	5.51518969808692e-13	20.2785899725524	2.92297291490553	0.0150532192186946	2.43240707023739	0.028447268284288	0.115722514179813	-7.70719292466
HAVANA	transcript	ENSG00000133030.19	protein_coding	MPRIP	2	ENST00000584936.2	processed_transcript	MPRIP-020	1.52527651202885	0.727842989188532	11.3253103556759	1.29847580903744e-26	3.19676639899356e-25	49.4524645130796	0.94311085631589	0.0284800622885885	8.36430186639964	6.22039457427659e-07	7.79514129855875e-05	3.31119039903194
HAVANA	transcript	ENSG00000133030.19	protein_coding	MPRIP	2	ENST00000584067.5	protein_coding	MPRIP-017	0.451738557887728	0.159321462312493	5.47175223941392	7.07147377632726e-08	2.45789894131604e-07	6.97891897836948	1.24162151067616	0.00671315461224458	3.50586513704389	0.0033220392612464	0.0236061829166433	-5.5998667643153
HAVANA	transcript	ENSG00000133030.19	protein_coding	MPRIP	2	ENST00000578521.1	processed_transcript	MPRIP-021	1.22049970442006	0.66510496725809	12.4646765390318	3.16381248200787e-31	1.32599316479766e-29	59.9855628349809	1.57497565407012	0.016582633414221	6.94953068302297	5.52913044013731e-06	0.000278138623661893	1.01026221301347
HAVANA	transcript	ENSG00000133030.19	protein_coding	MPRIP	2	ENST00000581955.1	retained_intron	MPRIP-013	1.65572947544467	0.92612354538886	13.5990450183322	4.86598415492631e-36	3.6386151329479e-34	70.9857282471709	2.20124538658462	0.0234232138649574	4.92109885963776	0.000202173647729183	0.00305472689971548	-2.74308599469373
HAVANA	transcript	ENSG00000133030.19	protein_coding	MPRIP	2	ENST00000579832.1	protein_coding	MPRIP-023	0.000286788024283687	-0.000898883024191784	-0.870162646053827	0.384631001523231	0.49563538291178	-7.16832218429011	0.298240656468584	0.00603326444877134	2.08098597136141	0.0555645113468817	0.187368789781968	-8.33421354921652
HAVANA	transcript	ENSG00000133030.19	protein_coding	MPRIP	2	ENST00000313485.10	protein_coding	MPRIP-003	2.85660157357623	0.670644227762136	8.41549606268523	4.18233375648688e-16	3.35430236580562e-15	25.5302680527899	4.79758145260234	0.021629945800922	7.69464926190875	1.69504939210242e-06	0.000134208832118426	2.25394283456318
HAVANA	transcript	ENSG00000133030.19	protein_coding	MPRIP	2	ENST00000414263.5	protein_coding	MPRIP-004	1.15605424120048	0.455628985862261	6.64636678133013	7.90798161907452e-11	3.7161573448346e-10	13.5970102914692	0.837679954374362	-0.0145466106819057	-1.62619933242479	0.125388347491463	0.326762104409075	-9.06136324876499
HAVANA	transcript	ENSG00000133030.19	protein_coding	MPRIP	1	ENST00000578548.1	processed_transcript	MPRIP-016	0.847320331873915	0.535492129894603	12.219833534551	3.24737902555988e-30	1.20656069798171e-28	57.6754645564185	1.25495624161191	0.0172970452114606	7.38856576543141	2.73085500205174e-06	0.000177877584000557	1.75182504102666
HAVANA	transcript	ENSG00000133030.19	protein_coding	MPRIP	2	ENST00000429184.7	protein_coding	MPRIP-015	0.47456070121579	0.234119151943225	5.81172558080306	1.10522069195538e-08	4.17097022758647e-08	8.77995123381023	1.10150522936953	0.0192510916157412	5.66499397012842	5.06203989353604e-05	0.00116615104093636	-1.30626571139045
HAVANA	transcript	ENSG00000133030.19	protein_coding	MPRIP	2	ENST00000581855.1	processed_transcript	MPRIP-024	0.12955761059113	0.0517515832835331	2.02412821136515	0.0434906112297859	0.0735437411333593	-5.50769786190708	0.0729651306063594	0.00249282949732414	1.94534979151214	0.0713392438618005	0.224173186148871	-8.56237859577786
HAVANA	transcript	ENSG00000133030.19	protein_coding	MPRIP	1	ENST00000578209.5	protein_coding	MPRIP-019	0.0259437474058056	0.0333447133057252	5.6096382319824	3.368398570861e-08	1.20998716003071e-07	7.69786564639834	0.417395996626865	0.0110375879440417	4.47012246891475	0.000483878994966863	0.00571125520630956	-3.64199331554223
HAVANA	transcript	ENSG00000133030.19	protein_coding	MPRIP	2	ENST00000462033.1	protein_coding	MPRIP-009	2.34780029111937	0.168922560979747	2.22692608463386	0.0263988244543835	0.0466380577400165	-5.08085374555558	3.09897792996383	0.0187666380276214	3.8791185578126	0.00156501196808089	0.0135073735055305	-4.84017460564646
HAVANA	transcript	ENSG00000133030.19	protein_coding	MPRIP	2	ENST00000579361.1	protein_coding	MPRIP-022	0.396654904841924	-0.0163996113029265	-0.178555482928149	0.858359408544834	0.913674752692432	-7.53042054295793	0.0239234252716664	-0.00054682114906666	-0.672871810490741	0.511586716981603	0.775169024977751	-10.1214925805279
HAVANA	transcript	ENSG00000133030.19	protein_coding	MPRIP	2	ENST00000581989.1	processed_transcript	MPRIP-025	0.00166091739321719	0.00121213815535987	0.372832526777819	0.709431815007216	0.797979759359293	-7.47690778401402	0.0915395530456834	-0.000612775386863109	-0.334196908114628	0.74300468634936	0.960415301455035	-10.3002950331783
HAVANA	transcript	ENSG00000225442.2	antisense	MPRIP-AS1	2	ENST00000428367.2	antisense	MPRIP-AS1-001	0.265323074027974	0.152531724863695	9.39666696496669	2.03697980099601e-19	2.31188027587275e-18	33.0561273105237	0.881534155953223	0.00969524233469633	4.63398219033175	0.000351465672116497	0.00452254773347442	-3.31336611934508
HAVANA	transcript	ENSG00000263624.1	antisense	RP11-45M22.3	2	ENST00000584203.1	antisense	RP11-45M22.3-001	0.00254244683911866	0.00384119063959447	2.31466986717205	0.0210370714195313	0.037880342785604	-4.88379858300973	1.21616910857782	0.0168651259632276	5.63181874563501	5.37610065587662e-05	0.00121457666773175	-1.36894463326121
ENSEMBL	transcript	ENSG00000206859.1	snRNA	RNU6-767P	3	ENST00000384132.1	snRNA	RNU6-767P-201	2.43869671046123	0.873609668655348	7.31943055923328	1.00643400071595e-12	5.72816486737669e-12	17.872527092147	2.74700832528423	0.0327043722435941	2.21244215325371	0.0434010316515435	0.156911176345675	-8.10524931064832
ENSEMBL	transcript	ENSG00000243370.3	misc_RNA	RN7SL775P	3	ENST00000498361.3	misc_RNA	RN7SL775P-201	1.39710879274709	0.160467053037446	2.86592181240613	0.00433398214416831	0.00874040125697997	-3.47617438056051	0.74500046429692	0.00993809952015431	2.60807108225682	0.0201687599056898	0.090411237953353	-7.37799615033761
HAVANA	transcript	ENSG00000278864.1	TEC	RP11-45M22.2	2	ENST00000624039.1	TEC	RP11-45M22.2-001	2.0355342703534	0.321838065606299	4.81864636037303	1.92216750473203e-06	5.75826544911092e-06	3.79166557638717	2.9041167631164	0.0213752033301141	7.77525111551548	1.49797759192122e-06	0.00012484502426891	2.38416764283838
HAVANA	transcript	ENSG00000179598.5	protein_coding	PLD6	2	ENST00000321560.3	protein_coding	PLD6-001	0.992014043269307	0.458171107817186	13.4583334688288	1.97188758435815e-35	1.3629614823932e-33	69.5963261442023	1.57693867334817	0.0109378833146803	7.97140376053231	1.1126376673802e-06	0.000107230457364229	2.69764961574418
HAVANA	transcript	ENSG00000264187.1	protein_coding	RP11-45M22.4	2	ENST00000427497.3	nonsense_mediated_decay	RP11-45M22.4-001	0.600047115545207	0.383064644891629	9.23132992451565	7.67188744316167e-19	8.18293004050493e-18	31.7463437084473	0.562081373140726	0.00442368471318742	1.20487200447906	0.247506493931669	0.496737577953669	-9.6203033692093
HAVANA	transcript	ENSG00000154803.12	protein_coding	FLCN	2	ENST00000285071.8	protein_coding	FLCN-001	2.39567537148148	0.96803610640599	16.4854686015978	4.8867290526762e-49	2.3020126658264e-46	100.725287104218	3.10337003489157	0.0141717181440487	8.3710000186263	6.16002455305475e-07	7.7568134817498e-05	3.32148675430891
HAVANA	transcript	ENSG00000154803.12	protein_coding	FLCN	2	ENST00000577591.1	retained_intron	FLCN-010	1.57140654261629	0.93856951352381	11.906911609982	6.14584533130591e-29	1.97332063614101e-27	54.7591402523257	1.06403586919579	0.0127914945325454	3.46516270198101	0.00360709935295459	0.0250892777670028	-5.68245581648541
HAVANA	transcript	ENSG00000154803.12	protein_coding	FLCN	2	ENST00000466317.1	retained_intron	FLCN-005	1.65918072515934	1.32479502262874	21.1079438835882	4.16788798346891e-71	1.02341447462083e-66	151.261685448725	1.91036075902003	0.0180946137601804	8.35816699350688	6.27623600197012e-07	7.82291400859776e-05	3.30175516545334
HAVANA	transcript	ENSG00000154803.12	protein_coding	FLCN	2	ENST00000389169.9	protein_coding	FLCN-002	0.154970829864387	0.170555144932398	5.25409857642023	2.20980669663895e-07	7.3016435026217e-07	5.87642763945992	0.182233762151529	-0.00223233635078452	-1.30421037851681	0.21243981694523	0.456109173946784	-9.5001367168261
HAVANA	transcript	ENSG00000154803.12	protein_coding	FLCN	2	ENST00000480316.1	retained_intron	FLCN-009	1.26236906128206	0.397276960068536	7.62639065604378	1.234933664847e-13	7.7259753258134e-13	19.9327853471547	1.81019887111289	0.0167115102123167	7.24712135906703	3.41814357222332e-06	0.000204409469645774	1.51568358758494
HAVANA	transcript	ENSG00000154803.12	protein_coding	FLCN	2	ENST00000417064.1	protein_coding	FLCN-006	0.117816400793849	0.156667385013579	5.91680852975933	6.11275738920926e-09	2.37036171191419e-08	9.35582658787583	0.545828266359761	0.00531228543940874	1.39582956824658	0.183725374841558	0.414730127819701	-9.38268343469891
HAVANA	transcript	ENSG00000154803.12	protein_coding	FLCN	2	ENST00000389168.6	retained_intron	FLCN-004	0.728753090826837	0.411707973104121	9.1653501222191	1.29650284702535e-18	1.34895352894049e-17	31.2282406579312	1.39955146927777	0.017563142821747	8.23953599946507	7.46681591616791e-07	8.46210656867433e-05	3.11840837308897
HAVANA	transcript	ENSG00000154803.12	protein_coding	FLCN	2	ENST00000389171.4	retained_intron	FLCN-003	0.415106870941064	-0.0313158593987274	-0.836346732584085	0.403361223765672	0.515208573043513	-7.19711249082436	0.355901918977556	0.00218070750270885	0.592709723755055	0.562485062441659	0.822521611612123	-10.174248975205
HAVANA	transcript	ENSG00000154803.12	protein_coding	FLCN	2	ENST00000461699.1	protein_coding	FLCN-008	0.117570000255969	0.16729397607407	6.11169687883555	1.99185962033085e-09	8.12114819631698e-09	10.4474908977766	0.309653307916857	-0.00638743060141849	-1.40766415201036	0.180258767608056	0.409402964370759	-9.36706474584246
HAVANA	transcript	ENSG00000154803.12	protein_coding	FLCN	2	ENST00000473853.1	retained_intron	FLCN-007	1.82668151869217	0.739972818152796	8.89332528957868	1.09714529178938e-17	1.03785527703228e-16	29.1202902623638	2.18851861126602	0.0204664726673998	4.93845818206911	0.000195587006725594	0.00298459725216828	-2.70885805365228
HAVANA	transcript	ENSG00000266498.1	lincRNA	RP11-45M22.5	2	ENST00000584952.1	lincRNA	RP11-45M22.5-001	0.88093563052721	0.576286353051248	14.3122485642321	3.67218915719483e-39	4.0800763216122e-37	78.1258778637178	1.15436208396308	0.0138916930927233	4.89078513683631	0.000214230657907297	0.00318304530504452	-2.80292877767368
HAVANA	transcript	ENSG00000226359.1	processed_pseudogene	ACTG1P24	1	ENST00000423783.1	processed_pseudogene	ACTG1P24-001	0.0438366906017452	-0.0167486096308345	-2.58391466381149	0.0100524574786387	0.0191352827841083	-4.23271297680005	0.11999550614033	0.000722289165738678	0.603589767687438	0.555420699409337	0.815810880525287	-10.1674604946582
HAVANA	transcript	ENSG00000141030.12	protein_coding	COPS3	2	ENST00000539941.6	protein_coding	COPS3-014	0.82866983424032	0.103845936045974	2.59732096462975	0.00967354546746127	0.0184675153263667	-4.19847071261214	1.0068316267588	-0.0100727285153719	-2.36369671997762	0.0324952218788899	0.127406019628864	-7.83336736996944
HAVANA	transcript	ENSG00000141030.12	protein_coding	COPS3	2	ENST00000486032.1	retained_intron	COPS3-011	0.394316720811445	0.132165066167995	5.65865287836331	2.57831762661828e-08	9.37334933444944e-08	7.95722948112668	0.472991920567205	0.00241309099576615	1.18892358709717	0.25353343943752	0.502245854442841	-9.6388745654385
HAVANA	transcript	ENSG00000141030.12	protein_coding	COPS3	1	ENST00000579716.2	protein_coding	COPS3-020	0.0615883860762434	0.0544261758619711	2.72867901055814	0.00658383737497049	0.0129059797416886	-3.85384616481632	0.0578376482541796	0.0028880758996072	1.41470930217644	0.178220713219617	0.406395194941553	-9.35771932634385
HAVANA	transcript	ENSG00000141030.12	protein_coding	COPS3	2	ENST00000268717.9	protein_coding	COPS3-001	2.46179361912654	0.250087518984956	4.41874701203555	1.21925400368931e-05	3.35619043449295e-05	2.02219098696244	3.85935871156599	-0.00279614875076716	-1.15536141721879	0.266584627284457	0.515980244696614	-9.67728848149702
HAVANA	transcript	ENSG00000141030.12	protein_coding	COPS3	2	ENST00000578317.5	nonsense_mediated_decay	COPS3-013	0.325177895552802	0.184130461472005	5.26848999965251	2.05187556210393e-07	6.79924987211031e-07	5.948092627239	0.36411071388659	0.00263772177592644	0.63851715988705	0.533070676063965	0.795044700209955	-10.1448762391151
HAVANA	transcript	ENSG00000141030.12	protein_coding	COPS3	1	ENST00000439936.6	protein_coding	COPS3-002	0.15349551702516	0.0359205210355839	2.38011005401733	0.0176830839462786	0.0322858039245198	-4.73198268570481	0.501545942913323	0.00040035113978261	0.1086836875064	0.91493970696149	1	-10.3534426607792
HAVANA	transcript	ENSG00000141030.12	protein_coding	COPS3	2	ENST00000463097.1	retained_intron	COPS3-010	0.43855033472036	0.124556967451087	2.88417876458455	0.00409440926027161	0.00828762639383845	-3.42458221970383	0.6360104886177	0.00938585039895561	2.22803646180222	0.0421353371613878	0.153641544980862	-8.07761684890555
HAVANA	transcript	ENSG00000141030.12	protein_coding	COPS3	2	ENST00000471414.1	retained_intron	COPS3-009	0.676292323589427	0.151598803933574	4.36176735043024	1.56905965052702e-05	4.26558913380146e-05	1.78156341388703	0.889551923377742	0.00486003908462389	1.5454834345663	0.143722727497885	0.351701286949843	-9.17798144633565
HAVANA	transcript	ENSG00000141030.12	protein_coding	COPS3	2	ENST00000486810.5	retained_intron	COPS3-004	0.0529223559863015	0.024234966817224	1.67262128583688	0.0950303025964389	0.149050746001288	-6.15246284928394	0.386243370235076	-0.00192582131394667	-0.443545431198367	0.663903046906299	0.896569445939223	-10.2553242118904
HAVANA	transcript	ENSG00000141030.12	protein_coding	COPS3	2	ENST00000577210.5	nonsense_mediated_decay	COPS3-019	0.0426587335285098	0.0478633620522338	3.44479180346706	0.000619788961795013	0.00140066615368877	-1.68714658606136	0.0228492388116987	-0.00052226831569597	-0.621889302939637	0.543647869885607	0.804661766034667	-10.1557781097168
HAVANA	transcript	ENSG00000141030.12	protein_coding	COPS3	2	ENST00000417352.5	protein_coding	COPS3-008	0.436273750818731	0.23028275582033	7.97675987376449	1.04026112133827e-14	7.23351554525476e-14	22.3656667472156	0.314553899680195	0.00404384906068735	1.32740821478624	0.204848931030024	0.445559229902943	-9.47098583507215
HAVANA	transcript	ENSG00000141030.12	protein_coding	COPS3	2	ENST00000584216.5	nonsense_mediated_decay	COPS3-016	0.116177495424871	0.225489824827101	9.04560553458397	3.33768441392421e-18	3.33154497409778e-17	30.29471477141	0.221000174107607	0.00316482284998823	0.789816240286037	0.442331509257995	0.708739198652697	-10.0333458538843
HAVANA	transcript	ENSG00000141030.12	protein_coding	COPS3	2	ENST00000583160.5	protein_coding	COPS3-018	0.0399253369129951	0.0200922890915442	1.3120832177406	0.190096876296197	0.274052272279159	-6.68768402379564	0.265050010405577	0.00157527919600361	0.347908761180053	0.732896342544739	0.952351701586139	-10.2953365450742
HAVANA	transcript	ENSG00000141030.12	protein_coding	COPS3	2	ENST00000492672.5	nonsense_mediated_decay	COPS3-007	0.284769332878087	-0.0609712186705025	-2.06821087669277	0.0391361925510706	0.0668216896336133	-5.41831705711582	0.784605441810587	-0.00287497331448977	-0.928411399798702	0.368357685969513	0.630720829082408	-9.91227154889037
HAVANA	transcript	ENSG00000141030.12	protein_coding	COPS3	2	ENST00000477299.5	nonsense_mediated_decay	COPS3-006	0.399003630687362	-0.0147433677764979	-0.453373116711102	0.650477688843212	0.747763275267484	-7.44367202940385	0.269316635692547	0.00189651036859419	0.416188954350975	0.683352530135962	0.91239697070415	-10.2677349275305
HAVANA	transcript	ENSG00000141030.12	protein_coding	COPS3	2	ENST00000577246.5	nonsense_mediated_decay	COPS3-015	0.42791012768577	0.0416046730708785	1.18959195238794	0.2347739865806	0.328288037672457	-6.84030675913978	0.700926714988007	-0.00749352182768609	-1.87275492579279	0.0813588102173338	0.246152112326663	-8.68079693224141
HAVANA	transcript	ENSG00000141030.12	protein_coding	COPS3	2	ENST00000495640.1	nonsense_mediated_decay	COPS3-005	0.144645355932243	0.100385212685761	2.99861261629004	0.00284782749871949	0.00589013580476603	-3.09399713092166	0.369934070403948	0.0134406260954843	2.47749423604461	0.0260566311281536	0.108638703290932	-7.62357040404683
HAVANA	transcript	ENSG00000141030.12	protein_coding	COPS3	2	ENST00000462236.1	retained_intron	COPS3-003	0.192437532549886	0.108103338903485	4.50305288834374	8.35259178254459e-06	2.3387399860019e-05	2.38350823031613	0.101477499727348	-0.0013924751204241	-0.843847217547029	0.412429357774014	0.677886921475074	-9.98824791820614
HAVANA	transcript	ENSG00000205309.13	protein_coding	NT5M	2	ENST00000389022.8	protein_coding	NT5M-007	0.438285420417337	0.0377838709372754	1.00540183512146	0.315191939618087	0.420697094831273	-7.04181503850053	1.26440975399661	0.00291910317973963	1.53466469371685	0.146345384150446	0.35601424874296	-9.19329085536375
ENSEMBL	transcript	ENSG00000205309.13	protein_coding	NT5M	3	ENST00000616989.1	protein_coding	NT5M-201	0.00372501636498596	0.00044475219320749	0.143746552986542	0.885758790829257	0.9339596637301	-7.53602565147233	0	0	0	1	1	-10.3597524836655
HAVANA	transcript	ENSG00000205309.13	protein_coding	NT5M	2	ENST00000478373.6	nonsense_mediated_decay	NT5M-002	0.0435137659203255	0.0270485335460056	2.57872854463941	0.0102025568933086	0.0194005117952448	-4.24591304936939	0.0623985202490594	0.00142174557686213	1.87732587993713	0.0806924443461208	0.244694459353545	-8.6734209211819
HAVANA	transcript	ENSG00000205309.13	protein_coding	NT5M	2	ENST00000470418.5	nonsense_mediated_decay	NT5M-004	0.184638517368705	0.159013247737459	7.73234494019575	5.89577051902568e-14	3.80608422628534e-13	20.6594820956447	0.0711239214827021	-0.000917187902635519	-0.802902548141063	0.434965626942126	0.701301567888451	-10.0226732458132
HAVANA	transcript	ENSG00000205309.13	protein_coding	NT5M	2	ENST00000483704.5	nonsense_mediated_decay	NT5M-003	0.630050794503191	0.0307964152343571	1.00801403301457	0.313937528777056	0.419304846356671	-7.03919258982168	0.782000166632432	0.00240571885294545	0.649204235997696	0.526333684235466	0.788817873106739	-10.1377258408824
HAVANA	transcript	ENSG00000205309.13	protein_coding	NT5M	2	ENST00000582909.1	processed_transcript	NT5M-006	0.0941000385939591	0.0266761683785111	1.92296992935772	0.0550540807429335	0.0911372742616158	-5.70563886112646	0.0668585137328008	-0.00223990620084133	-2.03155242204185	0.0609009263302023	0.200083005901559	-8.41836903298246
HAVANA	transcript	ENSG00000205309.13	protein_coding	NT5M	2	ENST00000480529.1	processed_transcript	NT5M-005	0.18988897201203	0.0840809565452639	2.97418885988266	0.00308024071381526	0.00634225321098111	-3.16559648010823	0.122473720242566	0.000475834577729245	0.201179101506333	0.843347004329522	1	-10.338153835171
HAVANA	transcript	ENSG00000215030.5	processed_pseudogene	RPL13P12	2	ENST00000392730.2	processed_pseudogene	RPL13P12-001	0.257033357434686	0.0827216501846545	1.30833784592337	0.191362616496191	0.275629406074692	-6.69257077083845	0.431049699553577	0.0027963733792052	1.27414330117292	0.222610710595846	0.469946090635794	-9.53731328352083
HAVANA	transcript	ENSG00000227158.1	processed_pseudogene	AC073621.2	1	ENST00000381380.3	processed_pseudogene	AC073621.2-001	0.0380923948942014	0.0400866560350021	6.37172229098414	4.26215472712302e-10	1.86121543279075e-09	11.9512113659583	0.0432459269983623	0.000476096615356451	0.979275043269507	0.343464969709195	0.603430567209863	-9.8634746856618
HAVANA	transcript	ENSG00000230865.1	processed_pseudogene	TSEN15P1	1	ENST00000423257.1	processed_pseudogene	TSEN15P1-001	0.00115434350543973	-7.61941013129852e-05	-0.0615464967022727	0.950948692491608	0.980811727873833	-7.54445684299365	0	0	0	1	1	-10.3597524836655
ENSEMBL	transcript	ENSG00000201741.1	misc_RNA	Y_RNA	3	ENST00000364871.1	misc_RNA	Y_RNA.289-201	0	0	0	1	1	-7.54634944069386	0	0	0	1	1	-10.3597524836655
HAVANA	transcript	ENSG00000141026.5	protein_coding	MED9	2	ENST00000268711.3	protein_coding	MED9-001	1.45408779783993	0.781608402103669	16.5874050481003	1.63994383375564e-49	8.21804303100229e-47	101.810790993845	2.69433528740859	0.00419240768264344	1.97545799574793	0.0675216536314619	0.215529023768166	-8.51248747427485
HAVANA	transcript	ENSG00000141026.5	protein_coding	MED9	2	ENST00000580462.1	protein_coding	MED9-002	0.00373955406800966	0.00581166518555906	1.85802561671812	0.0637556439656826	0.104109256168739	-5.8274490665676	0	0	0	1	1	-10.3597524836655
HAVANA	transcript	ENSG00000141026.5	protein_coding	MED9	2	ENST00000585041.1	processed_transcript	MED9-005	0.420812619676705	0.227691805670551	8.25412456585747	1.38403913942044e-15	1.0522404229022e-14	24.3513273868642	0.861110925639102	0.00528749233445586	2.81768850993375	0.0133036525359324	0.0663503921815189	-6.97463797013809
HAVANA	transcript	ENSG00000141026.5	protein_coding	MED9	2	ENST00000581315.1	nonsense_mediated_decay	MED9-003	0.11498503099564	0.149087817906904	9.17911729404547	1.16230270346728e-18	1.21563421607766e-17	31.3361291496741	0.0777968579212422	-0.000437262942147406	-0.398489770286374	0.696062150994572	0.92281824684699	-10.2753534721149
HAVANA	transcript	ENSG00000141026.5	protein_coding	MED9	2	ENST00000624097.1	TEC	MED9-004	0.499020586342438	0.322432678774266	12.3478792078026	9.63693320365291e-31	3.79979904588352e-29	58.8805510011881	1.64931961021262	0.0138307258825263	7.05274691378382	4.67340165256057e-06	0.000248992046060671	1.18688867006592
HAVANA	transcript	ENSG00000108551.4	protein_coding	RASD1	2	ENST00000225688.3	protein_coding	RASD1-001	2.14351864960254	1.25178479283395	15.0634901403469	1.61064385656486e-42	2.86586646644827e-40	85.8078417735644	3.94417804118038	0.0131562214511641	4.47916019402647	0.000475385989391078	0.00563571955244446	-3.62381499200271
HAVANA	transcript	ENSG00000108551.4	protein_coding	RASD1	1	ENST00000579152.1	protein_coding	RASD1-002	0.00628475103110493	0.00145949258929196	0.368596907381052	0.712584933669387	0.800596873767591	-7.47847641145257	0.00690120557844064	5.25806139309764e-05	0.16360309724791	0.872296955264314	1	-10.3454619549078
HAVANA	transcript	ENSG00000133027.17	protein_coding	PEMT	2	ENST00000582268.5	processed_transcript	PEMT-017	0.142522402759846	0.047146564391815	1.16662748471803	0.243919517009055	0.339164050584147	-6.86726630452094	0.230912678403184	0.0108004671040781	2.05134825425959	0.0587099107962034	0.19481820019719	-8.38480227067499
HAVANA	transcript	ENSG00000133027.17	protein_coding	PEMT	2	ENST00000484838.6	processed_transcript	PEMT-007	0.111552579294597	0.0536910091100654	2.95206908377711	0.00330556732313046	0.00677891838039317	-3.22995393626721	0	0	0	1	1	-10.3597524836655
HAVANA	transcript	ENSG00000133027.17	protein_coding	PEMT	2	ENST00000490392.5	processed_transcript	PEMT-006	0.102222795014716	0.0989531943734188	4.54309791473037	6.96430581485011e-06	1.96587772044479e-05	2.55733718379608	0.0194666659278456	0.00133485709219513	1.62394819974296	0.125871079293501	0.326762104409075	-9.06467195109165
HAVANA	transcript	ENSG00000133027.17	protein_coding	PEMT	2	ENST00000395782.5	protein_coding	PEMT-003	0.05417779659301	0.0458388559040878	2.68260723908967	0.00754805081512951	0.014661872827957	-3.97659843436897	0	0	0	1	1	-10.3597524836655
HAVANA	transcript	ENSG00000133027.17	protein_coding	PEMT	2	ENST00000395783.5	protein_coding	PEMT-002	0.10041651339119	0.0665617721972032	3.61884041005432	0.000326181866345157	0.000763146144770904	-1.08795509511489	0.125802582177577	0.00021083475287442	0.132608392124754	0.896321639753975	1	-10.3503607822658
HAVANA	transcript	ENSG00000133027.17	protein_coding	PEMT	2	ENST00000435340.6	protein_coding	PEMT-009	0.0472998808260148	0.0112634250703872	1.30675177949796	0.191900494754641	0.27630081716749	-6.69463599822663	0.087755995025856	-0.000317473453638161	-0.272360303804835	0.789176384605721	0.995698168453368	-10.3202115892301
HAVANA	transcript	ENSG00000133027.17	protein_coding	PEMT	2	ENST00000255389.9	protein_coding	PEMT-001	0.963261196729221	-0.0112586920530531	-0.215042278270486	0.829822442400348	0.892313163056035	-7.52324578172103	1.98283859903765	-0.00441261563097588	-0.794964793745534	0.439424167205629	0.70579639215983	-10.0291661031703
HAVANA	transcript	ENSG00000133027.17	protein_coding	PEMT	2	ENST00000395781.6	protein_coding	PEMT-012	0.0460303291860472	-0.0181797753196285	-1.49269658856936	0.136150230539039	0.205031116698566	-6.43558134389442	0.0154951877861368	0.000118058573608661	0.165945063018456	0.87048661445044	1	-10.3450502806695
HAVANA	transcript	ENSG00000133027.17	protein_coding	PEMT	2	ENST00000477595.5	processed_transcript	PEMT-011	0.0563581212508749	0.0296225586865801	1.62685988206816	0.104399764566405	0.162096151945932	-6.22749077365368	0.0371587634794507	-0.00112046376475538	-1.16123303821233	0.264265114774379	0.513392776700287	-9.67063384154872
HAVANA	transcript	ENSG00000133027.17	protein_coding	PEMT	2	ENST00000580147.5	nonsense_mediated_decay	PEMT-013	0.00668903639177711	0.00867763839628206	2.14594503124756	0.0323603001103548	0.0561881718411607	-5.25609609949037	0.0446237347243669	0.00246870875271922	1.43711234567367	0.171865569764272	0.396534387651837	-9.32776741887794
HAVANA	transcript	ENSG00000133027.17	protein_coding	PEMT	2	ENST00000421096.5	processed_transcript	PEMT-010	0.358178895669185	0.160565560735584	3.95651841083228	8.71049629118483e-05	0.000218118279914817	0.154155112178822	0.172379257651993	0.00804466919453344	1.35672776686277	0.195568561582786	0.432469122615717	-9.43356773482345
HAVANA	transcript	ENSG00000133027.17	protein_coding	PEMT	2	ENST00000472446.1	processed_transcript	PEMT-004	0.0309837799630163	-0.0117472164882542	-1.25887399682618	0.20866597886174	0.29689292247483	-6.75580658344779	0.174260140988629	0.0042457490618275	2.27865445349136	0.0382608386155334	0.143244251195147	-7.98727568708683
HAVANA	transcript	ENSG00000133027.17	protein_coding	PEMT	2	ENST00000461404.1	nonsense_mediated_decay	PEMT-005	0.128580449983256	0.0314387071903839	1.31499172781674	0.189118226335201	0.272826794633312	-6.68387959671969	0.00787767077365	-0.000180061046254857	-0.496518179132912	0.626954362993207	0.870483312129853	-10.2291120956681
HAVANA	transcript	ENSG00000265511.1	antisense	RP11-524F11.1	2	ENST00000582325.1	antisense	RP11-524F11.1-001	0.0153139551166688	0.0145866994561721	3.31317533722984	0.000989587829482233	0.00217804454905638	-2.12155528397694	0.437928365946713	0.00837699301492074	3.97537045059926	0.00129031332970077	0.0117116160629881	-4.64417630174766
ENSEMBL	transcript	ENSG00000206730.1	snRNA	RNU6-468P	3	ENST00000384003.1	snRNA	RNU6-468P-201	0.0141464541878262	-0.00443235049808082	-0.318854340702633	0.74997073770173	0.831025792908059	-7.49555765485762	0.11276651594474	-0.00257752036445121	-0.503444225248421	0.62219624014319	0.87045663260003	-10.2254735569976
HAVANA	transcript	ENSG00000264666.1	antisense	RP11-524F11.2	2	ENST00000583662.1	antisense	RP11-524F11.2-001	0.353561439028066	0.158324570898576	5.86102838184448	8.37994015751677e-09	3.20260444486825e-08	9.04902183542377	0.156241946419574	0.00127227896929095	0.55465189159157	0.587567635660392	0.845188028369573	-10.1970667872593
HAVANA	transcript	ENSG00000279200.1	TEC	RP11-524F11.3	2	ENST00000623335.1	TEC	RP11-524F11.3-001	1.36144603517338	0.332242447133171	7.79958286358916	3.67313995850454e-14	2.41917879423562e-13	21.1247195008119	0.224556870589935	0.000992676657572605	1.15164684488363	0.268060002641037	0.517688725418265	-9.68148392496092
HAVANA	transcript	ENSG00000223979.2	lincRNA	SMCR2	2	ENST00000456090.2	lincRNA	SMCR2-001	0.157664362477067	0.0139258491583946	0.967932908210549	0.333547987996648	0.440940137057677	-7.07868511457663	0.125618800755975	0.00187954664233258	1.68697722605478	0.112945874106736	0.30821934899115	-8.9708487662847
ENSEMBL	transcript	ENSG00000273948.1	misc_RNA	SMCR2_1	3	ENST00000621493.1	misc_RNA	SMCR2_1.1-201	0.00363449860733942	0.00974349808559175	1.4852902254399	0.138100051146411	0.207626764890773	-6.44655232432054	0	0	0	1	1	-10.3597524836655
ENSEMBL	transcript	ENSG00000274836.1	misc_RNA	SMCR2_2	3	ENST00000619783.1	misc_RNA	SMCR2_2.1-201	0.000655392432681691	0.000783147662147477	0.345227705071116	0.730069043890881	0.814658533204406	-7.4868089461722	0	0	0	1	1	-10.3597524836655
HAVANA	transcript	ENSG00000108557.17	protein_coding	RAI1	2	ENST00000353383.5	protein_coding	RAI1-001	0.994436266117232	0.568317931237985	9.97864358250595	1.68928168254246e-21	2.39274732984406e-20	37.793214066087	2.2782766090098	0.0273212846100721	9.29842795995567	1.67742140051164e-07	4.01045687691267e-05	4.69646398508868
HAVANA	transcript	ENSG00000108557.17	protein_coding	RAI1	2	ENST00000489697.1	processed_transcript	RAI1-004	0.640199239563892	0.329902576066682	10.980683658384	2.88010895996721e-25	6.13958593465045e-24	46.38182927197	0.869007294957448	0.013270043343827	8.12622486568177	8.82822376194577e-07	9.37404659107623e-05	2.9416805346593
HAVANA	transcript	ENSG00000108557.17	protein_coding	RAI1	2	ENST00000471135.2	protein_coding	RAI1-006	0.621353164611918	0.0891826155359417	1.95610779593645	0.051011389836638	0.0850280663971923	-5.64189667757095	0.523981132453782	0.00605671298418933	1.44493370427384	0.16969145643846	0.393217693576397	-9.31722728019066
HAVANA	transcript	ENSG00000108557.17	protein_coding	RAI1	2	ENST00000395774.1	protein_coding	RAI1-002	0.192342742028686	0.156322367405393	6.9215551398892	1.3819961506563e-11	7.0174367947739e-11	15.304132828531	0.153193021822686	0.000871379185865375	0.538026300396807	0.598702260792034	0.85528645600199	-10.206579471275
HAVANA	transcript	ENSG00000108557.17	protein_coding	RAI1	2	ENST00000583166.1	protein_coding	RAI1-008	0.721329953448377	0.461491471795428	9.7833720044999	8.61471694024224e-21	1.1315108486112e-19	36.1822228476433	1.06038703866552	0.00976061155914888	3.95729206084758	0.00133788753569311	0.0120445440759158	-4.68097765892339
HAVANA	transcript	ENSG00000108557.17	protein_coding	RAI1	2	ENST00000582514.1	processed_transcript	RAI1-009	0.396502113050132	0.380967464234006	9.44860881623393	1.33852828173796e-19	1.54714809419265e-18	33.4709591344033	0.572633181129032	0.0161964411320108	5.02025842527926	0.000167406939149512	0.00266664647361757	-2.54798396897651
HAVANA	transcript	ENSG00000237328.1	antisense	RAI1-AS1	2	ENST00000443696.1	antisense	RAI1-AS1-001	0.0146036045009032	0.0186764600931942	3.07849881063039	0.00219528076475524	0.00461580890616091	-2.85586597461373	1.04544302066889	0.0129695198166623	5.25639044503796	0.000107344738609544	0.00195291889608369	-2.08761229718133
HAVANA	transcript	ENSG00000226746.2	antisense	SMCR5	2	ENST00000543475.1	antisense	SMCR5-001	0.294463382742845	0.131901689200698	8.50320771239065	2.16704556256884e-16	1.79117266776024e-15	26.1782503578744	0.784482525316059	0.0140989260009675	7.86473731830102	1.307155406053e-06	0.000115840363972143	2.52778127642686
HAVANA	transcript	ENSG00000264167.1	sense_intronic	RP1-253P7.1	2	ENST00000583598.1	sense_intronic	RP1-253P7.1-001	0.124964187016743	0.0594945063202904	3.60286217890241	0.000346361722638944	0.000807809988266674	-1.14413226747827	0.0140453814736634	0.000963111872479779	1.61996608722445	0.126728920211307	0.326835486345111	-9.07051705657445
HAVANA	transcript	ENSG00000072310.16	protein_coding	SREBF1	2	ENST00000485080.6	nonsense_mediated_decay	SREBF1-016	0.0247714475681784	0.00457315628822694	0.858463803141339	0.391049641849325	0.502433184286728	-7.17841109257594	0.146870199287764	0.00194324077639722	1.17855043778572	0.257513726417041	0.50638145060774	-9.65084431423224
HAVANA	transcript	ENSG00000072310.16	protein_coding	SREBF1	2	ENST00000578469.1	nonsense_mediated_decay	SREBF1-026	0.196911644293247	0.13056182888949	6.07531148986599	2.4612343697868e-09	9.93833162991652e-09	10.2413613061849	0.56182038577462	0.00229706493281734	0.771944734106098	0.452517459672814	0.718897474501841	-10.0476607648176
HAVANA	transcript	ENSG00000072310.16	protein_coding	SREBF1	2	ENST00000395756.5	nonsense_mediated_decay	SREBF1-005	0.0338342850309577	0.0323210181449479	2.38727035914863	0.0173462961092113	0.0317180649269408	-4.7151202184186	0.135559675120085	-0.000141932395247156	-0.0722047074426251	0.943423286977115	1	-10.3569668884479
HAVANA	transcript	ENSG00000072310.16	protein_coding	SREBF1	2	ENST00000395757.5	protein_coding	SREBF1-004	0.548989691091714	0.203012780703207	3.22016494165408	0.00136489777387996	0.00295056442066062	-2.41877643483978	1.58357869688182	0.0165989709301304	4.21168565341487	0.00080556660773239	0.00827939201876575	-4.16402093094097
HAVANA	transcript	ENSG00000072310.16	protein_coding	SREBF1	2	ENST00000395751.8	nonsense_mediated_decay	SREBF1-018	0.665976746152522	0.144660811682174	3.9220356278234	0.000100129040312278	0.000249067992311902	0.0225323752841105	1.21667811333812	0.01107164661401	4.65228719470294	0.00033919496725886	0.00440825544018498	-3.27678760783618
HAVANA	transcript	ENSG00000072310.16	protein_coding	SREBF1	2	ENST00000355815.8	protein_coding	SREBF1-003	0.0832927791923542	0.000402622059741394	0.0168634482112512	0.986552310507743	1	-7.54620735644603	0.444907003228721	0.0107460931781061	1.93429289953068	0.0727895929797176	0.22740294007045	-8.58058785772623
HAVANA	transcript	ENSG00000072310.16	protein_coding	SREBF1	2	ENST00000261646.9	protein_coding	SREBF1-002	0.0791402925063692	0.0514763559844532	4.10375230543802	4.74953339614291e-05	0.000122461980058216	0.728299784929612	0.516254243290544	-0.00286139405587697	-0.706320509156507	0.491157841234464	0.75632462953911	-10.0976211615487
HAVANA	transcript	ENSG00000072310.16	protein_coding	SREBF1	2	ENST00000486311.5	protein_coding	SREBF1-014	0.000787613166397293	-0.000248751279388923	-0.238004630415295	0.811975453242104	0.878905185084623	-7.51804860093501	0.0306657105386359	0.00106067071443387	1.10269194304088	0.28808635070487	0.540656456943023	-9.73571747351193
HAVANA	transcript	ENSG00000072310.16	protein_coding	SREBF1	2	ENST00000478616.1	protein_coding	SREBF1-015	0.453594821540305	0.211575239653381	6.48972382619713	2.08133350892991e-10	9.3711291074096e-10	12.6511586639322	0.780017006766814	0.0105762785365185	4.93181754133608	0.000198080073297012	0.00301044752804479	-2.721948038764
HAVANA	transcript	ENSG00000072310.16	protein_coding	SREBF1	2	ENST00000447641.5	retained_intron	SREBF1-012	0.508951862559804	0.112811436060931	1.82612454692571	0.0684304448224426	0.110969907293771	-5.88577164177746	0.739366533236934	0.00673756074998138	0.815910211657133	0.427722081424836	0.693917099411407	-10.0119058471642
HAVANA	transcript	ENSG00000072310.16	protein_coding	SREBF1	2	ENST00000581707.1	retained_intron	SREBF1-020	0.600966727221182	0.283045231624542	6.74221629848398	4.33478313535126e-11	2.09294857943254e-10	14.1850774915111	1.0568459923127	0.0117762362213082	3.74618957788397	0.00204482117850089	0.0164535527244647	-5.11097116719165
HAVANA	transcript	ENSG00000072310.16	protein_coding	SREBF1	2	ENST00000490796.1	retained_intron	SREBF1-013	0.857259829428276	0.184318588276244	2.3955345857304	0.0169646099765086	0.0310814793650823	-4.69559648785342	0.860660108762354	-0.0078978917148492	-1.38908063907824	0.185726604882077	0.417817384745297	-9.39154524747322
HAVANA	transcript	ENSG00000072310.16	protein_coding	SREBF1	2	ENST00000584760.1	retained_intron	SREBF1-023	0.80506454772604	0.340254108900937	6.93195247991763	1.29243645366384e-11	6.57900057229379e-11	15.369755079433	1.62199867604836	0.0132038440749186	3.34048080675387	0.00464204588070518	0.0303230316810975	-5.9348189625435
HAVANA	transcript	ENSG00000072310.16	protein_coding	SREBF1	2	ENST00000471445.5	retained_intron	SREBF1-011	0.152066295072097	0.0645439770962195	3.19632194941031	0.0014803676264257	0.00318477353280455	-2.49366178994021	0.75305959831916	0.0143297691347888	3.62254412325904	0.00262415220132293	0.0198064708415997	-5.36270987618986
HAVANA	transcript	ENSG00000072310.16	protein_coding	SREBF1	2	ENST00000469356.3	retained_intron	SREBF1-010	0.561605180792293	0.355981331393552	9.00769019822583	4.4946617699976e-18	4.42900611374361e-17	30.0009599741046	1.13717353091166	0.0131705758257995	4.49936722134078	0.000456946073475961	0.00546959800021149	-3.58319222070935
HAVANA	transcript	ENSG00000072310.16	protein_coding	SREBF1	2	ENST00000580540.1	retained_intron	SREBF1-019	0.25539008128688	0.0869062029049861	2.58311396990541	0.0100755020608661	0.0191767333646524	-4.23475264409985	0.89238691263102	0.00393508560598927	0.918775365964808	0.373210444516888	0.635997582240339	-9.9212562324378
HAVANA	transcript	ENSG00000072310.16	protein_coding	SREBF1	2	ENST00000583080.1	retained_intron	SREBF1-025	0.499522601665565	0.249631644927175	5.69517827594355	2.1100255939883e-08	7.74311988850876e-08	8.15179472985008	1.16398069864312	0.0166999595729519	3.60990542969188	0.00269200302895944	0.0201825320587333	-5.38842228900462
HAVANA	transcript	ENSG00000072310.16	protein_coding	SREBF1	2	ENST00000487401.1	retained_intron	SREBF1-009	0.76784474590738	0.44897819133581	7.16965833776147	2.73441244115587e-12	1.48867166763421e-11	16.8920049544456	1.65995975183722	0.0254016270164824	5.02976941519528	0.000164414747128112	0.00263350490022441	-2.52932408327164
HAVANA	transcript	ENSG00000072310.16	protein_coding	SREBF1	2	ENST00000470247.1	retained_intron	SREBF1-007	0.339839043573865	0.182297011576104	3.31226422708776	0.000992746109467478	0.00218457969542918	-2.12450609127119	1.18958120796735	0.00890427146105494	1.45762832084621	0.16621127406726	0.38769144300111	-9.30002885411382
HAVANA	transcript	ENSG00000072310.16	protein_coding	SREBF1	2	ENST00000423161.3	protein_coding	SREBF1-021	0.521207876796725	0.225654137043166	5.72108009374412	1.82927071071609e-08	6.7546059112323e-08	8.29043521397771	1.53745808202024	0.0104464599414838	1.61283442907003	0.128277818527906	0.327877316043654	-9.0809602727147
HAVANA	transcript	ENSG00000072310.16	protein_coding	SREBF1	2	ENST00000583732.1	processed_transcript	SREBF1-024	0.435862442879968	0.138971582480417	2.4191434158031	0.0159146542532463	0.0292944287955097	-4.63945894765858	0	0	0	1	1	-10.3597524836655
HAVANA	transcript	ENSG00000072310.16	protein_coding	SREBF1	2	ENST00000577897.1	protein_coding	SREBF1-017	0.00885666090924471	0.00650049261938512	0.438381940809765	0.661299648544783	0.757142076567505	-7.45034871008603	0	0	0	1	1	-10.3597524836655
HAVANA	transcript	ENSG00000072310.16	protein_coding	SREBF1	2	ENST00000476994.1	retained_intron	SREBF1-006	0.292880421340496	0.11322642450675	2.44234942198912	0.0149388964659872	0.0276223133123015	-4.58375528098601	0.754341248032338	0.00238058309433677	0.263875857285517	0.79558043154627	1	-10.3226309523923
ENSEMBL	transcript	ENSG00000274111.1	miRNA	MIR6777	3	ENST00000613934.1	miRNA	MIR6777-201	0.075843159696238	0.0450508851658435	1.17766415342322	0.239493337979556	0.333881638877457	-6.85437483545809	0.0453469534673769	-0.00241850418492677	-1.22258470516643	0.240943459316925	0.493554373740185	-9.59944074500439
ENSEMBL	transcript	ENSG00000207839.1	miRNA	MIR33B	3	ENST00000385104.1	miRNA	MIR33B-201	0.169442940631548	-0.142375865002999	-2.32381791907425	0.0205370625523611	0.0370550691974126	-4.86282478411678	0.168093371802306	0.00128071140420804	0.166535174006868	0.870030576294259	1	-10.3449456306396
HAVANA	transcript	ENSG00000175662.17	protein_coding	TOM1L2	2	ENST00000581396.5	protein_coding	TOM1L2-002	1.96068025670867	0.88396731687173	12.2622535427459	2.17302941322288e-30	8.22952673751063e-29	58.0739528515351	4.00101787195327	0.021781568942018	8.19021390589518	8.02997350968942e-07	8.85180660098973e-05	3.04167572159202
HAVANA	transcript	ENSG00000175662.17	protein_coding	TOM1L2	2	ENST00000478943.5	protein_coding	TOM1L2-003	0.270239229464117	0.183883017300387	9.45929317164357	1.22753084449243e-19	1.42572993573229e-18	33.556486543021	0.447030047193526	0.00977095115715547	9.64066537523462	1.06277163749002e-07	3.25060532671019e-05	5.17954618118637
HAVANA	transcript	ENSG00000175662.17	protein_coding	TOM1L2	2	ENST00000379504.7	protein_coding	TOM1L2-001	1.09672265607636	0.449490972803844	9.30682556177299	4.19560003893097e-19	4.59970577323095e-18	32.3423866689882	2.14892632732451	-0.00556421693848509	-1.18819734954879	0.253810554493893	0.502520134894285	-9.63971539514638
HAVANA	transcript	ENSG00000175662.17	protein_coding	TOM1L2	2	ENST00000318094.14	protein_coding	TOM1L2-010	0.00460608430794657	0.011542613066826	2.52740015024287	0.0117995561926084	0.0222006514890294	-4.37516463723489	0.0718985573711338	0.00454723398021381	2.76093035984843	0.01489778565929	0.0722305069439137	-7.08484433175705
HAVANA	transcript	ENSG00000175662.17	protein_coding	TOM1L2	2	ENST00000577794.1	retained_intron	TOM1L2-014	0.376279436895732	0.0700527278850407	2.36259502915497	0.0185312444715178	0.0337028108646978	-4.77302174169226	0.726944531123682	0.0107295015813925	2.86209940904201	0.0121735042196599	0.0621465948153944	-6.88794783145807
HAVANA	transcript	ENSG00000175662.17	protein_coding	TOM1L2	2	ENST00000395739.8	protein_coding	TOM1L2-004	0.213634942206523	0.0677177266437008	3.54269071996028	0.00043335236975517	0.000999071342510693	-1.353567890009	0.332707433156048	-0.00400766005743278	-1.48860320574087	0.157968177517836	0.374797121231594	-9.25759656121664
HAVANA	transcript	ENSG00000175662.17	protein_coding	TOM1L2	1	ENST00000535933.5	protein_coding	TOM1L2-007	1.52396597489543	0.652539173813541	11.814911211558	1.44754674882445e-28	4.45485176634149e-27	53.9096787446481	2.48371993841466	0.0166834909378937	4.30080936788237	0.000675237548773075	0.00729364970889065	-3.98355260278194
HAVANA	transcript	ENSG00000175662.17	protein_coding	TOM1L2	2	ENST00000540946.5	protein_coding	TOM1L2-009	1.10230078330703	0.47880487384083	8.8086386255369	2.11355422204583e-17	1.93983256679082e-16	28.4734189645251	2.7499539790051	0.0166086270071593	5.78416179344539	4.08281798459003e-05	0.00100960890871193	-1.08226233301374
HAVANA	transcript	ENSG00000175662.17	protein_coding	TOM1L2	2	ENST00000486413.1	retained_intron	TOM1L2-006	0.845723433420228	0.305386680644168	6.75838088510617	3.91419150848547e-11	1.89855540024166e-10	14.2849434398489	1.63592276262804	0.0232561176476349	6.16376464750377	2.08546158789223e-05	0.000647382906767341	-0.380906944065805
HAVANA	transcript	ENSG00000175662.17	protein_coding	TOM1L2	2	ENST00000542206.5	protein_coding	TOM1L2-008	0.123899671875407	0.140818833443607	7.13141894053064	3.52025880603684e-12	1.89554178706797e-11	16.6442963016503	0.214583882335721	0.00726457769744817	3.20263340154097	0.00613433512958653	0.0373636948989401	-6.21237374258006
HAVANA	transcript	ENSG00000175662.17	protein_coding	TOM1L2	2	ENST00000468944.1	protein_coding	TOM1L2-005	0.73174345936801	0.667952066479571	15.1659887395651	5.54442002373085e-43	1.05332183812538e-40	86.8675754369009	1.21793518678666	0.0141340736834163	3.32546295602855	0.00478524323480398	0.0310221976356696	-5.96514008919276
HAVANA	transcript	ENSG00000175662.17	protein_coding	TOM1L2	2	ENST00000577517.1	processed_transcript	TOM1L2-013	0.12834983584648	0.0907575056536116	4.88725721143514	1.38131273088722e-06	4.20216673217531e-06	4.10931341992945	0.240331441653209	0.00210628963451381	1.18296818346545	0.255812765486475	0.504627871046004	-9.64575717368022
HAVANA	transcript	ENSG00000175662.17	protein_coding	TOM1L2	2	ENST00000537091.2	retained_intron	TOM1L2-011	0.772211944751477	0.305057916931079	8.48969410033981	2.3988422966884e-16	1.9741256098738e-15	26.0780895450801	1.33767240574056	0.0150870261148612	6.6297894514084	9.39362419802955e-06	0.000388149926422492	0.454112890439644
HAVANA	transcript	ENSG00000175662.17	protein_coding	TOM1L2	2	ENST00000579586.1	protein_coding	TOM1L2-012	2.10589319675631	0.823785686274452	13.2417509490765	1.67726135328217e-34	1.02705070360363e-32	67.4709714959621	2.31278401694997	0.0121108429506021	1.61421896151423	0.127975850792816	0.327586123846647	-9.07893534497233
HAVANA	transcript	ENSG00000197815.4	antisense	RP1-253P7.4	2	ENST00000354746.4	antisense	RP1-253P7.4-001	0.480459436150143	0.183618193374038	8.31760592803033	8.66101027863071e-16	6.72763469142181e-15	24.8130512616716	1.95502944950359	0.0205341554732118	7.28036431435623	3.24171596996612e-06	0.000198446470065876	1.57141802340861
HAVANA	transcript	ENSG00000171962.17	protein_coding	DRC3	2	ENST00000582416.5	protein_coding	DRC3-021	0.0489858197984614	0.0169643480703646	1.46459310957711	0.143663314219323	0.214910209181094	-6.47692398508312	0.0693747007192938	-0.000387563481318761	-0.338137929426176	0.740094255137134	0.958122509939094	-10.2988899720408
ENSEMBL	transcript	ENSG00000171962.17	protein_coding	DRC3	3	ENST00000313838.12	protein_coding	DRC3-201	0.00990978275633328	0.00707563891974029	1.4549116430775	0.146324106204917	0.218350157814353	-6.49098585611169	0.00537234210607082	-0.000286524912323777	-1.18478479744313	0.255115825296908	0.503890160910555	-9.64366074614763
HAVANA	transcript	ENSG00000171962.17	protein_coding	DRC3	2	ENST00000581264.5	protein_coding	DRC3-014	0.0152385683386745	0.0050114180527519	0.781587037351618	0.434828940976673	0.547298824294071	-7.24132062306048	0	0	0	1	1	-10.3597524836655
HAVANA	transcript	ENSG00000171962.17	protein_coding	DRC3	2	ENST00000399187.5	protein_coding	DRC3-001	0.0817309008658231	0.010034985289698	0.875707754353142	0.38161135222709	0.492506723138785	-7.16349260742415	0.130298525412964	-0.00305072948348675	-2.40742395715343	0.0298603378383851	0.119779155914657	-7.75325055035057
HAVANA	transcript	ENSG00000171962.17	protein_coding	DRC3	2	ENST00000479684.2	protein_coding	DRC3-005	0.163112493106584	0.078596527586212	4.16067308440278	3.73816245895923e-05	9.74257226971597e-05	0.955519326220101	0.296937366771884	0.00270118637440471	1.21483148108349	0.243799391939544	0.494144172948474	-9.60860332260967
HAVANA	transcript	ENSG00000171962.17	protein_coding	DRC3	2	ENST00000584166.5	protein_coding	DRC3-008	0.0642251121336119	0.0282907839540976	3.24317055942047	0.00126143503808977	0.00273962692389306	-2.34601518864286	0.0639208319113792	0.00116071080249728	1.29394884570972	0.215868561497433	0.460776936628659	-9.51290202845269
HAVANA	transcript	ENSG00000171962.17	protein_coding	DRC3	2	ENST00000490517.5	retained_intron	DRC3-003	0.115847341743316	0.0982907233382646	9.99853877874259	1.42923862960192e-21	2.03993880637756e-20	37.9585430793061	0.822287403921382	0.0104514682711233	8.35027285709559	6.34887058441833e-07	7.8582492645606e-05	3.28960755952848
HAVANA	transcript	ENSG00000171962.17	protein_coding	DRC3	2	ENST00000585108.5	protein_coding	DRC3-015	0.0235505705450817	0.0256389355753913	2.39100336044852	0.0171729605742457	0.0314327167708735	-4.70630939562315	0.0513479604417164	0.00234114062491908	1.37472834761635	0.19004165056345	0.424529222996077	-9.41028126592105
HAVANA	transcript	ENSG00000171962.17	protein_coding	DRC3	2	ENST00000399182.5	protein_coding	DRC3-004	0.00245055894252137	-0.000314059182979404	-0.134075226083085	0.893397286781157	0.939472260876196	-7.53736807247369	0.0415683348812618	0.00210314746598714	1.55694551713853	0.140987683474361	0.347120278825065	-9.16167754308657
HAVANA	transcript	ENSG00000171962.17	protein_coding	DRC3	2	ENST00000579977.1	protein_coding	DRC3-016	0.00192396133651183	0.00106205542323253	0.377195050184278	0.706189436023741	0.795349309033131	-7.47527343331485	0.005515021448101	-0.000126057633099451	-0.489574595680084	0.631741827077209	0.871813031012153	-10.2327109289744
HAVANA	transcript	ENSG00000171962.17	protein_coding	DRC3	1	ENST00000585008.1	processed_transcript	DRC3-017	2.17898025303225	0.635791889163122	10.3044772540483	1.06439328397868e-22	1.71509546319584e-21	40.5281218586525	0.0190529252502201	-0.00101615601334507	-1.21996173807152	0.241906711966914	0.493554373740185	-9.60254581912145
HAVANA	transcript	ENSG00000171962.17	protein_coding	DRC3	2	ENST00000583171.5	nonsense_mediated_decay	DRC3-009	0.00669904880399942	0.00277714826626639	0.808751935301531	0.419044269090388	0.531209461355044	-7.21976314176613	0.0596336136718761	0.00102713301153567	1.07157559138405	0.301383434374158	0.556086180132165	-9.7691528336442
HAVANA	transcript	ENSG00000171962.17	protein_coding	DRC3	2	ENST00000577202.1	processed_transcript	DRC3-012	0.767389594585742	0.249498122745262	7.05394384687238	5.85398008959214e-12	3.08279486579621e-11	16.1457360015051	0.00883120237009683	-0.000201856054173641	-0.497916705198306	0.625992196265058	0.87045663260003	-10.2283813164942
HAVANA	transcript	ENSG00000171962.17	protein_coding	DRC3	2	ENST00000496293.2	nonsense_mediated_decay	DRC3-013	0.104527289497496	0.137453358618265	8.81680668221885	1.98441689036958e-17	1.82617298374599e-16	28.5356135756236	0.130620780076611	0.000585696251099823	0.394641043843834	0.69883859573954	0.925094384340901	-10.2769672821253
HAVANA	transcript	ENSG00000171962.17	protein_coding	DRC3	2	ENST00000470048.1	retained_intron	DRC3-007	0.0415068899173592	0.0358148963347769	4.82539414509772	1.86103167320506e-06	5.58414681932966e-06	3.82272464383076	0.959660555106133	0.0103869498360618	4.26328164322959	0.000727264572493588	0.00769815702616098	-4.05949246326
HAVANA	transcript	ENSG00000171962.17	protein_coding	DRC3	2	ENST00000579376.1	protein_coding	DRC3-010	0.00588515621616075	-0.00763048474021509	-1.64653192555981	0.10028553007613	0.156404183693341	-6.19548980796448	0	0	0	1	1	-10.3597524836655
HAVANA	transcript	ENSG00000171962.17	protein_coding	DRC3	2	ENST00000583995.1	processed_transcript	DRC3-018	0.0226344104052781	0.00611732533345747	0.814948882042609	0.415491354469049	0.527543019307826	-7.21474248260849	0.145351679266485	0.00538410059853244	3.22292084882236	0.00588791170339874	0.0362357717720556	-6.17164062468121
HAVANA	transcript	ENSG00000171962.17	protein_coding	DRC3	2	ENST00000577477.1	retained_intron	DRC3-019	0.0379718752574756	0.0381608325655668	3.86381373380702	0.000126394697553851	0.000310848606531328	-0.197244577872458	0.744479357485917	0.0126977998609299	3.08422209151916	0.00779070862165756	0.0445010532195745	-6.44917263098737
HAVANA	transcript	ENSG00000171953.15	protein_coding	ATPAF2	2	ENST00000584205.5	nonsense_mediated_decay	ATPAF2-020	0.154892347768578	0.126295936500216	9.60349840701718	3.79164997379984e-20	4.6548599309624e-19	34.7173692061585	0.399319066596163	0.00620577102436499	4.29838749046832	0.000678477220289328	0.00731456606109407	-3.98845108744688
HAVANA	transcript	ENSG00000171953.15	protein_coding	ATPAF2	2	ENST00000462733.5	nonsense_mediated_decay	ATPAF2-003	0.863295819722847	0.57905027184612	16.0369081592685	5.82633144733508e-47	2.04377303009216e-44	95.9724381512052	1.40151634885157	0.00706123499521246	2.80773977720375	0.013570523463914	0.0673530530888688	-6.99400391901957
HAVANA	transcript	ENSG00000171953.15	protein_coding	ATPAF2	2	ENST00000585101.5	protein_coding	ATPAF2-013	0.00975287743888571	-0.00718437764381306	-0.954322079123288	0.340383896874152	0.448495042687876	-7.09173303509716	0.0681428214217131	0.0020983069932094	1.26126721333153	0.22708264100266	0.476089265638668	-9.55302221950248
HAVANA	transcript	ENSG00000171953.15	protein_coding	ATPAF2	2	ENST00000474627.7	protein_coding	ATPAF2-001	0.865958980073017	0.476890035337977	13.0029656142397	1.74342402408424e-33	9.47633448929333e-32	65.1469074630548	1.56258998089455	0.00803458044198542	3.87637087244278	0.00157367164547689	0.013557086715247	-4.84577152917459
HAVANA	transcript	ENSG00000171953.15	protein_coding	ATPAF2	2	ENST00000467560.5	retained_intron	ATPAF2-011	0.0464571438484233	-0.00289978785540474	-0.151150200911822	0.879918475250773	0.929692855789886	-7.53493483922352	0	0	0	1	1	-10.3597524836655
HAVANA	transcript	ENSG00000171953.15	protein_coding	ATPAF2	2	ENST00000496852.5	retained_intron	ATPAF2-004	0.463586989349412	0.342379930064044	13.908509374975	2.1918339678474e-37	1.94559187065525e-35	74.0643238935196	0.668934054856629	0.00669026962560717	3.2268477847085	0.00584136171914176	0.0360318760628302	-6.16375114039817
HAVANA	transcript	ENSG00000171953.15	protein_coding	ATPAF2	2	ENST00000581698.1	protein_coding	ATPAF2-014	0.0360051751855721	-0.00744135765876231	-0.476153523073626	0.634173954314403	0.733982202123497	-7.43309685527982	0.315490635738827	-0.0071535225348375	-1.45571191497145	0.166732818629752	0.388502051076331	-9.30263235860613
HAVANA	transcript	ENSG00000171953.15	protein_coding	ATPAF2	2	ENST00000469327.5	processed_transcript	ATPAF2-008	0.146626572551059	0.126050418448052	7.39908366847115	5.8763946779369e-13	3.42790562062233e-12	18.4006441649908	0.174048894127616	0.00125207445469938	0.561189399422731	0.583218465476181	0.84151420874529	-10.1932501956094
HAVANA	transcript	ENSG00000171953.15	protein_coding	ATPAF2	2	ENST00000465337.2	retained_intron	ATPAF2-009	0.759746646832106	0.314379654247925	8.95883886607617	6.58674854170801e-18	6.37194774961114e-17	29.6237856395548	0.513471365948264	0.00731147552538382	3.27607625058035	0.00528794994057155	0.0334553225683917	-6.06471739535338
HAVANA	transcript	ENSG00000171953.15	protein_coding	ATPAF2	2	ENST00000488753.1	retained_intron	ATPAF2-007	0.471223423185617	0.0978030802100145	3.21977280382637	0.00136672750682885	0.00295419474016775	-2.42001236729964	0.30326156287746	0.00784888675195066	3.24239298818577	0.00566065220302003	0.0351955180558603	-6.13250431596654
HAVANA	transcript	ENSG00000171953.15	protein_coding	ATPAF2	2	ENST00000444058.1	protein_coding	ATPAF2-015	0.201936057803667	0.147843802713324	3.91069026107532	0.000104803030040142	0.000260180439230924	-0.0205367994584895	0.784032758146005	0.00211172290284138	0.308354106117846	0.76218839969363	0.975248678395468	-10.3091062046172
HAVANA	transcript	ENSG00000171953.15	protein_coding	ATPAF2	2	ENST00000577586.5	processed_transcript	ATPAF2-012	0.316354204261306	0.282969325721744	10.3392932349655	7.89531241244615e-23	1.29277267623247e-21	40.8237359927592	0.00519441740861683	-0.000277035595126231	-1.1822442369536	0.256090913323352	0.504859848868774	-9.64659189094372
HAVANA	transcript	ENSG00000171953.15	protein_coding	ATPAF2	2	ENST00000497871.1	retained_intron	ATPAF2-006	0.596293923364115	0.393277297508389	10.9552855301574	3.61104975638633e-25	7.6151088786368e-24	46.1577984504898	0.837894328307162	0.00686334615161853	2.10629627904239	0.0530019264284478	0.181115270217991	-8.29070121569971
HAVANA	transcript	ENSG00000230273.1	processed_pseudogene	AC087163.3	1	ENST00000430089.1	processed_pseudogene	AC087163.3-001	0.0294788379538746	0.0334130595400111	3.36427084791749	0.000826692459349259	0.00183836503044795	-1.95483063368263	0.167298644497753	0.00509677034407536	1.72189492519445	0.106294876518057	0.295747329444692	-8.91783692299451
HAVANA	transcript	ENSG00000232344.2	processed_pseudogene	AC087163.2	1	ENST00000457299.2	processed_pseudogene	AC087163.2-001	0.0567995858095897	0.0339722453891086	4.30586584918297	2.00423067848263e-05	5.38505923896227e-05	1.5483010918879	1.00423211492157	0.0118190160176359	4.6423407744741	0.000345806806984534	0.00446905247042288	-3.29665985157237
HAVANA	transcript	ENSG00000280198.1	TEC	RP11-384M20.1	2	ENST00000624345.1	TEC	RP11-384M20.1-001	0.689725705912369	0.535544143381906	14.733467329979	4.90111578073413e-41	7.04290696222275e-39	82.4141687382354	0.96423918139438	0.0110546194010598	4.80280906868807	0.000253607841611998	0.00358843313337014	-2.97711139801196
HAVANA	transcript	ENSG00000141034.9	protein_coding	GID4	2	ENST00000268719.8	protein_coding	GID4-001	0.956990567098141	0.597404559052103	17.373006172584	3.42241560629732e-53	3.04204740665083e-50	110.236956646908	1.92947947462646	0.00699958293437397	3.99845564885575	0.00123205383829296	0.011320027684125	-4.59719309781586
HAVANA	transcript	ENSG00000141034.9	protein_coding	GID4	2	ENST00000376345.3	protein_coding	GID4-003	0.48533990876682	0.19631132329278	8.31381319787901	8.90765766254008e-16	6.90911496451887e-15	24.7853901779875	0.181644763062583	0.002270505253997	2.22886751736639	0.042068862697153	0.153478999526472	-8.07614157246779
HAVANA	transcript	ENSG00000141034.9	protein_coding	GID4	2	ENST00000459843.5	protein_coding	GID4-004	0.24123659082854	0.157692556817297	6.30664054124767	6.30007292177635e-10	2.70502005334944e-09	11.5698316189422	0.134469673567833	-0.000703211750746612	-0.475133881602786	0.641753111924023	0.878860979776571	-10.2400383396902
HAVANA	transcript	ENSG00000141034.9	protein_coding	GID4	2	ENST00000481836.2	protein_coding	GID4-002	0.0109529544001189	0.00984401583480421	1.00846928607267	0.313719247972258	0.419050343618164	-7.03873485679989	0.104572567545982	-0.00132828212544934	-0.600158201139124	0.557643619141151	0.817935200364107	-10.169614270164
HAVANA	transcript	ENSG00000141034.9	protein_coding	GID4	2	ENST00000579871.1	processed_transcript	GID4-005	0.00906783321023276	0.0153432911051398	1.60980786383461	0.108073839588624	0.167111216161132	-6.25492176899823	0.014318214329007	0.00098182041113191	1.62027855148601	0.126661426648226	0.326823800334995	-9.07005876884512
HAVANA	transcript	ENSG00000108591.9	protein_coding	DRG2	2	ENST00000225729.7	protein_coding	DRG2-001	0.914741630047239	0.109558236005205	2.79951158497202	0.00531680706474849	0.0105778274221929	-3.66116737012919	2.01140885864482	-0.00265097050369734	-1.25708753083604	0.228549400048912	0.478113214274544	-9.5580939460297
HAVANA	transcript	ENSG00000108591.9	protein_coding	DRG2	2	ENST00000577771.5	retained_intron	DRG2-022	0.190634139349018	0.237653412359248	7.8467748016556	2.63028945279608e-14	1.75780363179001e-13	21.4531327547946	0.0368947112869623	-0.000843307686559137	-0.652871641865976	0.524032928260665	0.786810416118905	-10.1352462761389
HAVANA	transcript	ENSG00000108591.9	protein_coding	DRG2	2	ENST00000496428.6	nonsense_mediated_decay	DRG2-005	0.00811839784414754	0.00283144541797192	0.624687098934838	0.532462704924292	0.642220652744699	-7.35145129927531	0	0	0	1	1	-10.3597524836655
HAVANA	transcript	ENSG00000108591.9	protein_coding	DRG2	2	ENST00000395726.8	protein_coding	DRG2-002	0.0436127651344388	0.00138139859545729	0.142291041941904	0.886907703284981	0.934864995454495	-7.53623365658803	0.184031563055921	0.000123879599365744	0.101460532702968	0.920571412628431	1	-10.3542532093937
HAVANA	transcript	ENSG00000108591.9	protein_coding	DRG2	2	ENST00000578173.5	retained_intron	DRG2-010	0.430319415979149	0.214950418660672	6.40482793662936	3.48947459158754e-10	1.53609136299362e-09	12.1464859765033	0.548948066419161	0.00762671911418015	2.23690674333009	0.041430861891094	0.151771513653639	-8.06185656862731
HAVANA	transcript	ENSG00000108591.9	protein_coding	DRG2	2	ENST00000582314.5	nonsense_mediated_decay	DRG2-013	0.46175210065388	0.216678027041642	7.50665649943986	2.82131642321994e-13	1.70072039630674e-12	19.1211302978773	0.464899300303847	0.000756909097926302	0.258949888702823	0.799305579830257	1	-10.3240008118043
HAVANA	transcript	ENSG00000108591.9	protein_coding	DRG2	2	ENST00000579601.5	protein_coding	DRG2-020	0.124464792952425	0.057093982351905	3.11551965337062	0.00194218558750069	0.00411172837476247	-2.74346783088725	0.00617874125407388	-0.00032953286688394	-1.19381168397642	0.251674314530523	0.500495034346845	-9.63320419264524
HAVANA	transcript	ENSG00000108591.9	protein_coding	DRG2	2	ENST00000473213.1	retained_intron	DRG2-006	0.856866054464232	0.39855458343807	9.38570339830135	2.22531251268903e-19	2.51473243610198e-18	32.9687709356639	1.16524264327935	0.0125968799992076	4.58495209719041	0.000386634237998296	0.00484719252556309	-3.41147804599315
HAVANA	transcript	ENSG00000108591.9	protein_coding	DRG2	2	ENST00000578767.5	retained_intron	DRG2-021	0.0184789940809796	0.0061633086723161	0.714630760139532	0.475172275143182	0.58740319046843	-7.29131820578766	0	0	0	1	1	-10.3597524836655
HAVANA	transcript	ENSG00000108591.9	protein_coding	DRG2	2	ENST00000582419.5	nonsense_mediated_decay	DRG2-019	0.158824947549671	0.0345960331996233	2.14624210633125	0.0323364731744193	0.056151267336456	-5.25546487074964	0.124754910534126	0.00531468306830517	3.1729920476421	0.00651289949283936	0.0390710322362003	-6.27180713699853
HAVANA	transcript	ENSG00000108591.9	protein_coding	DRG2	2	ENST00000580055.5	nonsense_mediated_decay	DRG2-016	0.0395097665391257	0.0250674279840386	2.26789252770145	0.0237635310132485	0.0423595113037134	-4.98977936809924	0.22194346148235	0.00662563539862578	1.69691115877485	0.111017709491234	0.304688743514342	-8.95584096199362
HAVANA	transcript	ENSG00000108591.9	protein_coding	DRG2	2	ENST00000467099.6	nonsense_mediated_decay	DRG2-009	0.0382882420742261	0.018659041611709	1.33691039317482	0.181862631085801	0.263795220454216	-6.6549402213034	0.0885740061814683	0.00224172518987459	1.19843161152538	0.249926863974709	0.498870062907251	-9.62782734594817
HAVANA	transcript	ENSG00000108591.9	protein_coding	DRG2	2	ENST00000579224.5	nonsense_mediated_decay	DRG2-023	0.0494186560694893	-0.0213359541496159	-1.28508954600329	0.199358694674736	0.28553188863539	-6.72259346758686	0.119660150471788	-0.00146629977368886	-1.01633914756114	0.326089712411502	0.583880071917332	-9.82648256303624
HAVANA	transcript	ENSG00000108591.9	protein_coding	DRG2	2	ENST00000584212.1	retained_intron	DRG2-024	0.0106578441518495	-0.0069182228716032	-0.723211684548899	0.469889572748772	0.582110942255835	-7.28516010693914	0.044665159069385	-0.00102091792158594	-0.503257952600505	0.622323980651794	0.87045663260003	-10.2255720508371
HAVANA	transcript	ENSG00000108591.9	protein_coding	DRG2	2	ENST00000577450.5	nonsense_mediated_decay	DRG2-018	0.00243293092117151	-0.00083103942252282	-0.272837710284702	0.785091135331015	0.858748210871234	-7.50915915470723	0	0	0	1	1	-10.3597524836655
HAVANA	transcript	ENSG00000108591.9	protein_coding	DRG2	1	ENST00000580929.5	protein_coding	DRG2-011	0.0149414013452479	0.0373022736083051	4.83501879213295	1.77706380507882e-06	5.34125190865526e-06	3.86709394684001	0	0	0	1	1	-10.3597524836655
HAVANA	transcript	ENSG00000108591.9	protein_coding	DRG2	2	ENST00000583162.1	retained_intron	DRG2-017	0.118835895972251	0.14092133318407	6.28889340828541	7.00456975440195e-10	2.99461058895972e-09	11.4664115703197	0.17837539949011	-0.00156158230018539	-0.540561477474143	0.596997552916518	0.85383224704814	-10.2051468762744
HAVANA	transcript	ENSG00000108591.9	protein_coding	DRG2	1	ENST00000583355.1	protein_coding	DRG2-025	0.00969990563743877	0.0207470132945088	4.72841232763235	2.95066178880305e-06	8.6708767853291e-06	3.3801410665021	0.154604466190715	0.00646700844080589	3.08240891921272	0.00781924074563339	0.0446393680022881	-6.45278488792236
HAVANA	transcript	ENSG00000108591.9	protein_coding	DRG2	2	ENST00000582528.5	retained_intron	DRG2-008	0.44875493314328	0.313177634538527	14.1939547035806	1.22305052372423e-38	1.26249920535649e-36	76.9307529258228	0.785244736378873	0.0083502186064193	4.90475245100494	0.000208585581548585	0.00312230127617362	-2.77534434406366
HAVANA	transcript	ENSG00000108591.9	protein_coding	DRG2	2	ENST00000497744.1	retained_intron	DRG2-007	0.28260801011335	0.203361784348189	8.22641176226678	1.69692749244909e-15	1.2784422902574e-14	24.1506028010293	0.54876845501539	0.00989484078657562	2.07719395698409	0.0559581215519762	0.188263024618536	-8.34070818323088
HAVANA	transcript	ENSG00000108591.9	protein_coding	DRG2	2	ENST00000482564.1	retained_intron	DRG2-004	0.285229172527724	0.257539673968346	13.210339409953	2.2848492803538e-34	1.37593875822851e-32	67.1640836257099	0.518451688454788	0.00451406188080416	3.67387084282131	0.0023658570714905	0.0183108249447204	-5.25824614984364
HAVANA	transcript	ENSG00000279428.1	TEC	RP11-258F1.2	2	ENST00000624514.1	TEC	RP11-258F1.2-001	0.00559757385876853	0.00264020186720332	2.21015351658621	0.0275487595596217	0.0484964622573481	-5.11767211559103	0.16351782894757	0.00144429463820334	2.10495767565576	0.0531346783924986	0.181426882099488	-8.29300952815626
ENSEMBL	transcript	ENSG00000091536.16	protein_coding	MYO15A	3	ENST00000615845.4	protein_coding	MYO15A-201	0.0174856361081833	0.0203735895320445	6.3674105241947	4.37438099966853e-10	1.90773559153854e-09	11.9258414787477	0.0524482644463397	0.00184665681027273	2.25569924751344	0.039974605358469	0.147943219988085	-8.02836647886547
HAVANA	transcript	ENSG00000091536.16	protein_coding	MYO15A	2	ENST00000205890.9	protein_coding	MYO15A-001	0.0218563054742419	0.00748512828850486	2.04087204892465	0.0417905972096333	0.070945022034395	-5.47397152921847	0.050410852799356	0.000645043155867686	0.902742642472336	0.381381205383259	0.644775585606584	-9.93602004013399
HAVANA	transcript	ENSG00000091536.16	protein_coding	MYO15A	2	ENST00000583079.1	retained_intron	MYO15A-019	0.0192650425705905	0.0155980153291965	7.78667655902776	4.02334823175007e-14	2.63903592877161e-13	21.0351727847326	0.0303310754743099	0.000795378167524692	2.48524288664657	0.0256655664660727	0.107480070403079	-7.60913578510559
HAVANA	transcript	ENSG00000091536.16	protein_coding	MYO15A	2	ENST00000412324.1	processed_transcript	MYO15A-004	0.0496134551178156	0.0458884501213057	4.5879044065402	5.67350358828952e-06	1.61597821838911e-05	2.75351280946924	0.117242483938098	0.00297814348693133	2.22623446848659	0.0422798122373577	0.153974077795366	-8.0808147905143
HAVANA	transcript	ENSG00000091536.16	protein_coding	MYO15A	2	ENST00000578999.1	retained_intron	MYO15A-018	0.441853772185471	0.148678522585831	6.73932524997768	4.41454671927413e-11	2.12999466617732e-10	14.1672373662175	0.252946597770821	0.00367421678893873	3.2072511506407	0.00607735968721999	0.0371040989040597	-6.20310607544987
HAVANA	transcript	ENSG00000091536.16	protein_coding	MYO15A	1	ENST00000418233.7	protein_coding	MYO15A-009	0.25940006779604	0.0984594604065488	5.09786242558803	4.88904165476624e-07	1.55876011935807e-06	5.10973909750628	0.638015186905593	0.00901585430028052	9.22557605547533	1.85150232856568e-07	4.16438941915142e-05	4.59199042249871
HAVANA	transcript	ENSG00000091536.16	protein_coding	MYO15A	2	ENST00000536811.5	retained_intron	MYO15A-015	0.403862833376912	0.101607428182398	3.39957681601653	0.000729110831434555	0.00163305064199285	-1.83820326331741	0.561576639137806	0.00114223793929247	0.405194577304514	0.691236114248035	0.91872663051791	-10.2725054878793
HAVANA	transcript	ENSG00000091536.16	protein_coding	MYO15A	2	ENST00000445289.6	retained_intron	MYO15A-011	0.111748461750076	0.0425719991049983	3.80075845426769	0.00016212977846674	0.000393740025250651	-0.431773849949366	0.186918790639629	0.00415210739987598	3.45715810201963	0.00366598277397965	0.0254026005910267	-5.69868742582134
HAVANA	transcript	ENSG00000091536.16	protein_coding	MYO15A	2	ENST00000585180.1	retained_intron	MYO15A-013	0.0898462873330858	0.0459070246304583	2.24311962335367	0.025328292446244	0.0449063062886321	-5.04504757225625	0.0411456394564006	0.000458531959462567	0.410877476572483	0.687156460810456	0.91567100260275	-10.2700552056062
HAVANA	transcript	ENSG00000091536.16	protein_coding	MYO15A	2	ENST00000556535.5	protein_coding	MYO15A-005	0.058627825847183	0.0319165474716403	2.07734580730618	0.0382818818676885	0.0654797014264878	-5.39955855207074	0	0	0	1	1	-10.3597524836655
HAVANA	transcript	ENSG00000091536.16	protein_coding	MYO15A	2	ENST00000557190.5	processed_transcript	MYO15A-006	0.010199363187442	0.0204791930158549	3.13165436855475	0.00184052671278244	0.00390881104486202	-2.69407731372602	0.0152539331377457	-0.000813543100679772	-1.21818720004852	0.242560086558493	0.493630132530952	-9.60464344148388
HAVANA	transcript	ENSG00000091536.16	protein_coding	MYO15A	2	ENST00000557655.5	nonsense_mediated_decay	MYO15A-007	0.00965998996981131	0.0126296891122609	2.30754824770233	0.021433654035047	0.0385336945164193	-4.90007031851628	0.0679583112327458	-0.000148302682194776	-0.10436210000525	0.918308588847303	1	-10.353934294928
HAVANA	transcript	ENSG00000091536.16	protein_coding	MYO15A	2	ENST00000578472.5	protein_coding	MYO15A-014	0.129382255117664	-0.026114675270417	-1.19548346209304	0.23246748140381	0.325542306982724	-6.8333060920713	0.411888071980774	0.00470742292337067	0.876745950685017	0.394886063223676	0.659667680855825	-9.95946443741599
HAVANA	transcript	ENSG00000091536.16	protein_coding	MYO15A	2	ENST00000433411.7	retained_intron	MYO15A-002	0.331133186330431	0.166595447759864	6.74824750974947	4.17290871753243e-11	2.01831349449607e-10	14.222315473588	0.814378067196575	0.00878291211266989	4.69342919113099	0.000313199046444343	0.00417226327718933	-3.19467823363095
HAVANA	transcript	ENSG00000091536.16	protein_coding	MYO15A	1	ENST00000579848.6	protein_coding	MYO15A-010	0.0129366386693369	0.00986099393433326	2.61653612734842	0.00915271743561046	0.0175372997494801	-4.14909082084469	0.0248124869404201	0.00103724447018735	2.00249574405086	0.0642526228064898	0.207904210559575	-8.46730862603217
HAVANA	transcript	ENSG00000091536.16	protein_coding	MYO15A	2	ENST00000473013.1	retained_intron	MYO15A-003	0.395110508607434	0.182894814360068	9.27211306883999	5.53976373084413e-19	5.99240147444692e-18	32.0679044937166	0.186609008042673	0.00371625920550605	3.77147670665229	0.00194326916665653	0.0158552877786873	-5.05946004676621
HAVANA	transcript	ENSG00000091536.16	protein_coding	MYO15A	2	ENST00000578575.1	nonsense_mediated_decay	MYO15A-016	0.0604718621074597	0.0242346852695716	2.96563086688243	0.00316569723848602	0.00650818132864876	-3.19055094603386	0.104169641398213	0.00220680555490006	2.01997783371997	0.0622164302323702	0.203186552318975	-8.43791137594846
HAVANA	transcript	ENSG00000266677.1	antisense	RP11-258F1.1	2	ENST00000577847.1	antisense	RP11-258F1.1-002	0.360584796429659	0.142262540656179	4.59641480930966	5.45580582347655e-06	1.55692890980314e-05	2.79097370237586	0.253401948870979	-0.00351597154917393	-1.71640831366478	0.107316704772641	0.297749867231137	-8.92621448868887
HAVANA	transcript	ENSG00000266677.1	antisense	RP11-258F1.1	2	ENST00000583062.1	antisense	RP11-258F1.1-001	0.358901861175539	0.16760312211755	9.39726221635761	2.02721936731569e-19	2.30106852003213e-18	33.060872238512	0.407355358809933	0.00662678013418488	6.10449343802475	2.3130663345328e-05	0.000694549258060156	-0.489175880454578
HAVANA	transcript	ENSG00000091542.8	protein_coding	ALKBH5	1	ENST00000541285.1	protein_coding	ALKBH5-003	0.407020805012289	0.0414031063653867	1.04639701280014	0.295885680610794	0.399055222913679	-6.99987772896291	0.495560347567409	0.00227019001985404	0.405156468153893	0.691263505815697	0.918739540970131	-10.2725218067118
HAVANA	transcript	ENSG00000091542.8	protein_coding	ALKBH5	2	ENST00000399138.4	protein_coding	ALKBH5-001	2.7509366556271	0.879996742831782	11.5248364774289	2.10488448009535e-27	5.67420471388733e-26	51.2557922438551	4.20375149280329	0.00635820358855176	3.61747579578136	0.00265115216369403	0.0199596439035616	-5.37302155153443
HAVANA	transcript	ENSG00000091542.8	protein_coding	ALKBH5	2	ENST00000490106.1	retained_intron	ALKBH5-002	1.98240908767972	0.491597327705059	5.91750000357701	6.08880601206977e-09	2.36154018993635e-08	9.35964570916149	2.33530523122487	0.0115926878748231	2.14040147967921	0.0497212614773027	0.172970853101429	-8.23162862847508
HAVANA	transcript	ENSG00000131899.10	protein_coding	LLGL1	2	ENST00000316843.8	protein_coding	LLGL1-001	1.8753837059364	0.258560119666787	3.92592062945372	9.857439736996e-05	0.0002453904127558	0.0373075356843255	2.83309106800845	0.00649410755204192	1.85007210042526	0.084739069595299	0.253332521963252	-8.71723612401558
ENSEMBL	transcript	ENSG00000131899.10	protein_coding	LLGL1	3	ENST00000621229.1	protein_coding	LLGL1-201	0.425589034808627	0.487058104785181	8.05574613562137	5.8875769894532e-15	4.19356702075567e-14	22.9258302207536	0.476445252111847	0.00507332370518647	1.09258784446224	0.292355461192801	0.545697229081741	-9.74666367220917
HAVANA	transcript	ENSG00000131899.10	protein_coding	LLGL1	2	ENST00000479155.1	retained_intron	LLGL1-002	0.544931618390115	0.401104248198602	13.3206779029932	7.70195224551391e-35	4.93623522089482e-33	68.2436101300974	0.968350761216698	0.0111557063556159	5.72658241190402	4.52863195174317e-05	0.00108170647292865	-1.19027154773486
HAVANA	transcript	ENSG00000177731.15	protein_coding	FLII	2	ENST00000581858.5	nonsense_mediated_decay	FLII-034	0.852451365736409	0.280612446837637	3.91523949712179	0.000102904589766561	0.000255670998236412	-0.00328111833662614	0.245604267512729	-0.00412663889670289	-0.819199476918992	0.425902763225005	0.692103000441695	-10.009158061654
HAVANA	transcript	ENSG00000177731.15	protein_coding	FLII	2	ENST00000577398.6	protein_coding	FLII-030	0.175718785602442	0.0960864244491882	3.06285946836327	0.00231104061551823	0.00484318767195999	-2.90295968749835	0.287449078589674	-0.00522640290596891	-1.94812423704575	0.0709794451620333	0.22339635736757	-8.55779987679311
HAVANA	transcript	ENSG00000177731.15	protein_coding	FLII	2	ENST00000578558.5	protein_coding	FLII-026	0.188938567719964	0.137751091697734	3.4912575793969	0.000523524159668754	0.00119434230921202	-1.52992957776656	0.416140161481993	-0.00497520073908916	-0.99970413506604	0.333808536423543	0.592597410625721	-9.84323340105291
HAVANA	transcript	ENSG00000177731.15	protein_coding	FLII	2	ENST00000327031.8	protein_coding	FLII-001	0.865514786998256	0.152933948847574	2.5567649244927	0.0108606606403759	0.020556800775408	-4.30153011616416	2.04145507986913	0.0100229823950149	1.67205308590279	0.115897427993903	0.313802138637184	-8.99328396655156
HAVANA	transcript	ENSG00000177731.15	protein_coding	FLII	2	ENST00000545457.6	protein_coding	FLII-019	1.1802632390944	0.488061544349108	10.2658260334519	1.48184439676356e-22	2.35476724387659e-21	40.2007000433054	1.64469496666089	0.00888598469524898	3.92733987107527	0.00142066602443182	0.0125810473585492	-4.74196342849444
HAVANA	transcript	ENSG00000177731.15	protein_coding	FLII	2	ENST00000578101.5	nonsense_mediated_decay	FLII-017	0.0353384444351705	0.0282441516247486	1.68381272115971	0.0928448861539944	0.145984357586213	-6.13380077969644	0.163200453551794	-2.42337018731281e-05	-0.00598538747253766	0.995305764884931	1	-10.3597333389519
HAVANA	transcript	ENSG00000177731.15	protein_coding	FLII	2	ENST00000579294.5	protein_coding	FLII-018	0.207532249293596	0.181355145253487	4.12088612983209	4.42053357688033e-05	0.000114361825180127	0.796388115216836	0.0984076165151073	0.000749772316305579	0.16652542427165	0.870038110508032	1	-10.34494736266
HAVANA	transcript	ENSG00000177731.15	protein_coding	FLII	2	ENST00000465046.1	retained_intron	FLII-016	0.207332675977409	0.0514997500170753	2.31555403045851	0.0209882852067112	0.0377987327016818	-4.88177499020771	0.59953459067682	0.00542167137164533	1.57800663894018	0.136077394962125	0.339378031988852	-9.13149618743452
HAVANA	transcript	ENSG00000177731.15	protein_coding	FLII	2	ENST00000493600.6	retained_intron	FLII-009	0.892339641363086	0.254241121785039	5.23149089589212	2.48195889359393e-07	8.15807508223824e-07	5.76420238043753	1.31259584126141	0.0162872345553642	3.53214972342213	0.00315008295972817	0.0226794398991309	-5.5464895105675
HAVANA	transcript	ENSG00000177731.15	protein_coding	FLII	2	ENST00000487693.5	retained_intron	FLII-014	0.117800726126683	0.0808965625282264	3.81019698145068	0.000156232561960602	0.000380160933573024	-0.396899513307971	0.193003606398459	0.00775490894912693	3.24373787487606	0.00564528200923268	0.0351277489730321	-6.12979986823755
HAVANA	transcript	ENSG00000177731.15	protein_coding	FLII	2	ENST00000487369.5	retained_intron	FLII-010	0.0750179805730755	0.0547495451056286	3.11725532377849	0.00193100668501652	0.00408947228417866	-2.7381664869262	0.063883501538135	-0.00261806577981901	-1.98642315965381	0.0661780745720034	0.212371369035584	-8.4942075637691
HAVANA	transcript	ENSG00000177731.15	protein_coding	FLII	2	ENST00000474265.5	retained_intron	FLII-012	0.824820945593173	0.578634620138982	10.5879021892569	9.18482814868905e-24	1.66274930593695e-22	42.9531402868368	1.04214851534991	0.00845144166578413	1.01087548251877	0.328610654086954	0.586726228572379	-9.83201076184602
HAVANA	transcript	ENSG00000177731.15	protein_coding	FLII	2	ENST00000577485.1	protein_coding	FLII-024	0.000173427634482825	-0.00054487524639492	-0.847094200032081	0.397349755194012	0.508995397025326	-7.18808560784308	0.0204322239674269	0.00140106678633784	1.62434883185327	0.125785051073768	0.326762104409075	-9.06408333643308
HAVANA	transcript	ENSG00000177731.15	protein_coding	FLII	2	ENST00000493401.1	retained_intron	FLII-013	0.0516844831606258	0.043273818164112	2.76364284633054	0.00592783521364774	0.0117050359729656	-3.75933591506909	0.0513709323252214	0.00141949965374715	0.8700120832988	0.398435784825803	0.663484327551486	-9.96543679372497
HAVANA	transcript	ENSG00000177731.15	protein_coding	FLII	2	ENST00000580966.1	retained_intron	FLII-029	0.315375643067961	0.167276071964973	4.36653821176848	1.53643162340318e-05	4.18122764692621e-05	1.80160008239895	0.75355786064085	0.0143126711646066	4.04034295250349	0.00113308498714435	0.0106314935376702	-4.5119777036642
HAVANA	transcript	ENSG00000177731.15	protein_coding	FLII	2	ENST00000580453.1	retained_intron	FLII-035	0.663811902767696	0.415189978001212	7.43238977504672	4.68625930953042e-13	2.76344682470442e-12	18.6228289778369	1.43958489228115	0.0197677202711514	2.69104116370976	0.0171170999624134	0.0799973563574552	-7.21957356079042
HAVANA	transcript	ENSG00000177731.15	protein_coding	FLII	2	ENST00000459958.2	retained_intron	FLII-008	0.54287487094748	0.118646745826644	2.48462575784689	0.0132964118474003	0.0248007952303507	-4.48094119194612	0.636187089872867	0.00671433914071802	1.73749789526742	0.103435436434268	0.290273092657595	-8.8939162483728
HAVANA	transcript	ENSG00000177731.15	protein_coding	FLII	2	ENST00000577402.1	retained_intron	FLII-033	0.140240483223211	0.033451571117506	1.34326039259965	0.179799833387607	0.261181096435663	-6.64646753839786	0.124048393975678	0.00596568841716097	2.33136779818614	0.0345831022427798	0.133194169837016	-7.89217982495343
HAVANA	transcript	ENSG00000177731.15	protein_coding	FLII	2	ENST00000496727.1	retained_intron	FLII-007	0.454018380151836	0.368022732902857	12.1245559491352	7.98424366048391e-30	2.84235022866643e-28	56.783150137499	0.656490013839323	0.0114829983077217	5.05387711551182	0.00015707572544129	0.0025511071810034	-2.48206929257169
HAVANA	transcript	ENSG00000177731.15	protein_coding	FLII	2	ENST00000488221.5	retained_intron	FLII-006	0.573384376397881	0.365360248026832	8.68403037276412	5.50157486491761e-17	4.83499625677651e-16	27.5298406569753	0.874220503679638	0.0190632476633509	5.19024994962559	0.000121485791260385	0.00212792161784587	-2.21594014994626
HAVANA	transcript	ENSG00000177731.15	protein_coding	FLII	2	ENST00000488932.5	protein_coding	FLII-032	0.007673282780353	0.000915788197437705	0.137145589762062	0.890971178169947	0.937784497285289	-7.53695201815386	0.0609514306177669	0.00153031137125895	0.925500837457425	0.36981886488724	0.632225281366679	-9.91499415413684
HAVANA	transcript	ENSG00000177731.15	protein_coding	FLII	2	ENST00000461110.2	retained_intron	FLII-023	0.429811454738884	0.249124711403114	8.92574431639466	8.52613968575315e-18	8.15889432769864e-17	29.3691081247377	0.793553933147243	0.00767217900349485	2.24294809234214	0.0409573812281521	0.150564901072231	-8.05110511340744
HAVANA	transcript	ENSG00000177731.15	protein_coding	FLII	2	ENST00000577626.1	nonsense_mediated_decay	FLII-027	0.0101330060314872	-0.00310238393803328	-0.632246135872705	0.527516378115838	0.637522992729996	-7.34670793473131	0.0783715544918041	0.00166168847712269	1.20428921800365	0.247724762387604	0.496921788190264	-9.62098556728988
HAVANA	transcript	ENSG00000177731.15	protein_coding	FLII	2	ENST00000584444.5	processed_transcript	FLII-022	0.099719426702099	0.00319416539917916	0.100692021713239	0.919835493007282	0.958606656880438	-7.54128374641117	0.474770727783852	0.0109288391643895	1.47420681116496	0.16175588451639	0.380725894662417	-9.27740020998081
HAVANA	transcript	ENSG00000177731.15	protein_coding	FLII	2	ENST00000581401.1	nonsense_mediated_decay	FLII-025	0.0120460622557269	0.00325517452630028	0.398463336836249	0.690459558462282	0.782027449420906	-7.46703348281044	0.075950891903697	-0.000682488088700094	-0.369716419127645	0.716925506129407	0.939673724778483	-10.2870468655624
HAVANA	transcript	ENSG00000177731.15	protein_coding	FLII	2	ENST00000478416.1	retained_intron	FLII-004	0.262733984406138	0.165027543427059	3.48109175954017	0.000543306229255974	0.00123697252042866	-1.56449710430282	0.469265574688796	0.00450463531385535	0.729846587012396	0.477083766554757	0.743393441062954	-10.0801840795416
HAVANA	transcript	ENSG00000177731.15	protein_coding	FLII	2	ENST00000581349.5	protein_coding	FLII-028	0.466668702426036	0.339481018381436	6.57354576470213	1.24291565845855e-10	5.72141974308197e-10	13.15494113852	0.150868683157158	-0.00210022061786482	-0.712294670123925	0.48756067959358	0.753200296330695	-10.0932436625965
HAVANA	transcript	ENSG00000177731.15	protein_coding	FLII	2	ENST00000473425.2	protein_coding	FLII-021	0.379457532586406	0.182107879082129	5.62911626967164	3.02964121768182e-08	1.09378004726798e-07	7.80069710573818	0.395204256471311	0.00368184245137473	1.07706583786847	0.299004931284554	0.553382321389603	-9.76331257604584
HAVANA	transcript	ENSG00000177731.15	protein_coding	FLII	2	ENST00000582626.1	retained_intron	FLII-020	0.687364325425236	0.796171102285105	17.2591068313254	1.17658115915537e-52	9.35729756041146e-50	109.009085785286	0.679660927243108	0.00611050997669643	2.01311322566253	0.063008840976915	0.205007547889412	-8.44947184490991
ENSEMBL	transcript	ENSG00000177731.15	protein_coding	FLII	3	ENST00000628188.1	protein_coding	FLII-201	0.00661969260848854	-0.0030415911720835	-0.389666868148836	0.696949583926723	0.787543688585533	-7.47049625368012	0	0	0	1	1	-10.3597524836655
HAVANA	transcript	ENSG00000177427.12	protein_coding	MIEF2	2	ENST00000323019.8	protein_coding	MIEF2-001	0.884481806164379	0.282910357970191	9.21196893634161	8.95127100949072e-19	9.48624177040537e-18	31.5940397171389	1.11438142378825	0.00462267500283826	2.0067065983547	0.0637566875891846	0.206779754930727	-8.46024101045662
HAVANA	transcript	ENSG00000177427.12	protein_coding	MIEF2	2	ENST00000578174.5	protein_coding	MIEF2-005	0.148554503561366	0.0457717621598937	1.80936494277482	0.0709974965782631	0.114723619344401	-5.91601279317155	0.226707357504531	-0.006426476755369	-2.51491474250189	0.0242192798961756	0.103190259283048	-7.55369468511767
HAVANA	transcript	ENSG00000177427.12	protein_coding	MIEF2	2	ENST00000395704.8	protein_coding	MIEF2-002	0.00464728275963021	-0.000905733325595318	-0.251308210424085	0.8016795521631	0.87122189816116	-7.51479655987411	0	0	0	1	1	-10.3597524836655
HAVANA	transcript	ENSG00000177427.12	protein_coding	MIEF2	2	ENST00000395703.8	protein_coding	MIEF2-004	0.245336783540299	0.0930024424461209	3.76750839780604	0.000184621575395831	0.000445317939926403	-0.55397883647186	0.439821298298142	-0.0024069708018491	-0.679097138257769	0.507747732400998	0.771598469822777	-10.117131955035
HAVANA	transcript	ENSG00000177427.12	protein_coding	MIEF2	2	ENST00000577216.1	processed_transcript	MIEF2-007	0.00569623256673706	-0.00809827065782805	-1.01557604845676	0.310324747648001	0.415295551200237	-7.03156269483352	0	0	0	1	1	-10.3597524836655
HAVANA	transcript	ENSG00000177427.12	protein_coding	MIEF2	1	ENST00000578621.5	protein_coding	MIEF2-006	0.074851432734747	0.0403321885641011	2.22247351259752	0.0266999652196641	0.0471217624349344	-5.09065443173846	0.0706359847441925	-0.000839177716359996	-0.433916564244323	0.67072123371513	0.902071860745294	-10.259780297231
HAVANA	transcript	ENSG00000177427.12	protein_coding	MIEF2	1	ENST00000579341.5	protein_coding	MIEF2-011	0.00844586993959669	0.0155105716822771	1.9655946883879	0.0499010132483465	0.0833152457649798	-5.62345074725778	0.0995360734859073	0.00682533075331936	1.62813823820911	0.124973848407181	0.326762104409075	-9.05851091345773
HAVANA	transcript	ENSG00000177427.12	protein_coding	MIEF2	2	ENST00000583745.1	retained_intron	MIEF2-008	0.0801951333942929	-0.00577468735018093	-0.490026015393815	0.624331420308851	0.725347114948635	-7.42640322952153	0.196002223636572	0.00175331587573083	1.02622155050229	0.321565336386265	0.579087541156145	-9.81641784998932
HAVANA	transcript	ENSG00000177427.12	protein_coding	MIEF2	2	ENST00000395706.2	protein_coding	MIEF2-003	0.258144878399435	0.0175635189073921	0.443268334370807	0.657764269782102	0.754110469392478	-7.44819707767422	1.14932735533832	0.00344242330397095	0.91953025244349	0.372828705637573	0.635559793114743	-9.92055538311995
HAVANA	transcript	ENSG00000260647.1	antisense	RP1-178F10.1	2	ENST00000566532.1	antisense	RP1-178F10.1-001	0.516591895835816	0.415413335219683	13.5536400542484	7.64855291799565e-36	5.55440457709882e-34	70.536668537299	0.887695706699523	0.00656981800833097	2.29847379967579	0.0368369069066044	0.139430581504481	-7.95163999235131
HAVANA	transcript	ENSG00000177302.14	protein_coding	TOP3A	2	ENST00000493648.1	nonsense_mediated_decay	TOP3A-007	0.693694258160517	0.194255787328244	5.92031463582337	5.99225372897655e-09	2.32583745902528e-08	9.37519537465375	0.637975950316012	-0.000524138267719509	-0.15957559388312	0.875411942686882	1	-10.3461562815152
HAVANA	transcript	ENSG00000177302.14	protein_coding	TOP3A	2	ENST00000489131.1	protein_coding	TOP3A-008	1.22018578144717	0.192347515972989	4.51501597874909	7.91223585791712e-06	2.22078927151832e-05	2.43528960056949	1.23925174057517	0.00961212846464183	4.52219358240657	0.000436996998974972	0.00529469046349506	-3.53733978674176
ENSEMBL	transcript	ENSG00000177302.14	protein_coding	TOP3A	3	ENST00000542570.5	protein_coding	TOP3A-201	0.560928412155276	0.163783013926709	5.5375813767459	4.97241945274007e-08	1.75441784006709e-07	7.32018448555604	1.00147878571716	0.0070352219353485	2.22311702742146	0.0425308468555885	0.154644599622732	-8.08634421202705
HAVANA	transcript	ENSG00000177302.14	protein_coding	TOP3A	2	ENST00000469739.6	retained_intron	TOP3A-003	0.688961525750313	0.222436778393207	6.55775040190229	1.3702787944204e-10	6.28003419855243e-10	13.0595928411957	1.08009287387734	0.0144867608766979	5.91671364704057	3.22182417674376e-05	0.000863893936160511	-0.835230644292745
HAVANA	transcript	ENSG00000177302.14	protein_coding	TOP3A	2	ENST00000321105.9	protein_coding	TOP3A-001	0.0112610002441057	-0.00758831867525243	-0.799348548773456	0.424469645368395	0.536756927830342	-7.22730859688218	0	0	0	1	1	-10.3597524836655
HAVANA	transcript	ENSG00000177302.14	protein_coding	TOP3A	2	ENST00000584582.5	nonsense_mediated_decay	TOP3A-010	0.201743189080574	0.0888666793803015	3.3197998716785	0.000966903535775354	0.00213071948980995	-2.10007709721645	0.33079120247708	-0.00060220494151428	-0.165308830583224	0.870978348659941	1	-10.3451626952609
HAVANA	transcript	ENSG00000177302.14	protein_coding	TOP3A	2	ENST00000582981.5	nonsense_mediated_decay	TOP3A-009	0.18016384870192	0.211672701210056	10.3796673229256	5.57932329106539e-23	9.2684237517996e-22	41.167347616828	0.474988595941475	0.00798194334817425	2.41923253927619	0.0291843189413439	0.117842283380947	-7.73150606097556
HAVANA	transcript	ENSG00000177302.14	protein_coding	TOP3A	2	ENST00000580095.5	protein_coding	TOP3A-020	0.132497803269937	0.0718293344260748	2.94700568412298	0.00335922035813687	0.00688133281239379	-3.24462065295386	0.0367724974899535	-0.00140058700093062	-1.23486658262532	0.236472787428752	0.48891435114807	-9.5848293871396
HAVANA	transcript	ENSG00000177302.14	protein_coding	TOP3A	2	ENST00000477508.1	retained_intron	TOP3A-006	0.336602877264552	-0.0129386640600678	-0.551561344270938	0.581496468317841	0.687088925873803	-7.39439693195316	0.572117502768757	0.00837043324681421	3.03087850085992	0.0086746967342342	0.0482898529311988	-6.55525398588862
HAVANA	transcript	ENSG00000177302.14	protein_coding	TOP3A	2	ENST00000582122.1	nonsense_mediated_decay	TOP3A-019	0.347095581244019	-0.0761959833970476	-2.21704906621254	0.027070853837841	0.0477287318356233	-5.10256835565747	0.168009859294704	0.0051669212644254	1.98335811294658	0.0665511692406588	0.213192521049829	-8.49932312391806
HAVANA	transcript	ENSG00000177302.14	protein_coding	TOP3A	2	ENST00000581536.5	nonsense_mediated_decay	TOP3A-012	0.176745206265524	-0.031475627868172	-1.62150080998054	0.105543567109482	0.163658637984989	-6.2361425455348	0.261123810278271	0.00723427535975865	3.43414109302209	0.00384072317834594	0.0263015359887944	-5.74534024252494
HAVANA	transcript	ENSG00000177302.14	protein_coding	TOP3A	2	ENST00000583804.2	retained_intron	TOP3A-013	1.08291791003791	0.193652762101798	4.59888643945077	5.39409913264749e-06	1.54030417115218e-05	2.8018652134601	1.56561787936944	0.01434284091616	4.61829279091758	0.000362346349454704	0.00462378049433912	-3.34474011416146
HAVANA	transcript	ENSG00000177302.14	protein_coding	TOP3A	2	ENST00000461127.5	nonsense_mediated_decay	TOP3A-004	0.361589853117671	-0.042595425237495	-1.16208666531733	0.245757211649565	0.341302489807578	-6.87253519388215	0.204967354428636	0.00200847086526737	0.738392852304413	0.472032099587199	0.73847596464266	-10.0737182487288
HAVANA	transcript	ENSG00000177302.14	protein_coding	TOP3A	2	ENST00000584669.5	processed_transcript	TOP3A-011	0.00274165698079009	0.00385815743875876	1.79197550667222	0.0737442014103207	0.118727366461009	-5.94709952392054	0.013676271900706	0.000104200166862522	0.165777373942015	0.870616213377885	1	-10.3450799510555
HAVANA	transcript	ENSG00000177302.14	protein_coding	TOP3A	2	ENST00000583328.5	retained_intron	TOP3A-018	0.60662804551159	-0.168314913315941	-4.75358108498186	2.61999415623701e-06	7.73864631857105e-06	3.49421271928686	1.03407793557992	0.00897175328383595	2.09574406619848	0.0540567642295302	0.18361147877026	-8.30887638786797
HAVANA	transcript	ENSG00000177302.14	protein_coding	TOP3A	2	ENST00000472959.5	retained_intron	TOP3A-005	0.226743845025675	0.138857819821385	4.22951373492748	2.78791623759498e-05	7.3700367373726e-05	1.23421851003459	0.0950811662775488	0.00349771579575332	1.92185839145717	0.0744524513355375	0.231098357226722	-8.60099253890141
HAVANA	transcript	ENSG00000177302.14	protein_coding	TOP3A	2	ENST00000585031.2	nonsense_mediated_decay	TOP3A-015	0.0806265888051312	0.00854902461133115	0.555391876502946	0.578876188888366	0.68475576159103	-7.39227967424695	0.0293639379605913	-0.000359051272931341	-0.420872123330238	0.68000593277787	0.909666077081932	-10.2656649839722
HAVANA	transcript	ENSG00000177302.14	protein_coding	TOP3A	2	ENST00000582230.5	processed_transcript	TOP3A-017	0.197451684660774	-0.0308145822057925	-0.871110461275428	0.384113822390545	0.495102105239786	-7.16749884066418	0.111008153943789	-8.11527891088575e-05	-0.0516653035217397	0.959498801961506	1	-10.3583261440045
HAVANA	transcript	ENSG00000177302.14	protein_coding	TOP3A	2	ENST00000584887.1	processed_transcript	TOP3A-016	0.0138075422464758	-0.00948594551590063	-1.73850630540426	0.0827400363613129	0.131712214446869	-6.04082816922852	0.0736042946154493	0.000903449042040645	0.650356402938519	0.525610255009735	0.788196704252852	-10.1369482704632
HAVANA	transcript	ENSG00000177302.14	protein_coding	TOP3A	2	ENST00000580713.1	retained_intron	TOP3A-014	0.679952291780775	0.190747696838395	4.78302407885799	2.27836422879487e-06	6.7732692521756e-06	3.62835777958379	1.34841796208062	0.0154999597970406	4.27892492642278	0.000705096127642923	0.00752595485339712	-4.0278278911369
HAVANA	transcript	ENSG00000228000.1	processed_pseudogene	RPL7AP65	1	ENST00000418183.1	processed_pseudogene	RPL7AP65-001	0.00153562567217293	0.00104071503476203	0.554489195776017	0.579493167328298	0.68529988624118	-7.39277993281096	0.617695202363766	0.00669585460127341	3.88784268247135	0.00153783584592583	0.013337280260573	-4.82240438837303
HAVANA	transcript	ENSG00000237382.2	processed_pseudogene	RPL21P121	1	ENST00000439258.2	processed_pseudogene	RPL21P121-001	0.00225757937598097	0.000649436927192026	0.301144087933373	0.763430391337807	0.841805113773393	-7.50104275415126	0.456476409996255	0.00528138179801214	1.7577673176472	0.0998218549120941	0.283114675433822	-8.86263067435583
HAVANA	transcript	ENSG00000176994.10	protein_coding	SMCR8	2	ENST00000406438.4	protein_coding	SMCR8-001	1.16669043229256	0.721220778715314	17.6126730086883	2.53024999123331e-54	2.79475885092597e-51	112.826929118939	2.33026793654385	0.0089155687699809	5.3619818472578	8.82049001951758e-05	0.00170841985649181	-1.88378205847902
ENSEMBL	transcript	ENSG00000176974.18	protein_coding	SHMT1	3	ENST00000352886.10	protein_coding	SHMT1-201	0.0628293906743468	0.07321933451704	4.13063458853215	4.24314524198011e-05	0.00010994354069145	0.835245882998488	0.215920699510692	0.00257767444093321	0.973919670084991	0.346028701990063	0.60606469761958	-9.86872029294819
HAVANA	transcript	ENSG00000176974.18	protein_coding	SHMT1	2	ENST00000395684.5	retained_intron	SHMT1-004	0.331880344467419	0.161731374060536	7.86119113736649	2.37447337874546e-14	1.59372946176239e-13	21.5537653204462	0.46684341192492	0.00549215392805478	2.29681451461074	0.036954181401575	0.139721017922483	-7.95462898048801
HAVANA	transcript	ENSG00000176974.18	protein_coding	SHMT1	2	ENST00000316694.7	protein_coding	SHMT1-001	0.53386862099103	0.188493476161926	5.16287173879015	3.52192592892928e-07	1.13986339175716e-06	5.42623149714551	1.0128216180081	-0.000477226148304428	-0.170753390925694	0.866772137520787	1	-10.344186797648
HAVANA	transcript	ENSG00000176974.18	protein_coding	SHMT1	2	ENST00000580002.5	nonsense_mediated_decay	SHMT1-006	0.0676649287207913	0.0920287607254779	5.60925940044626	3.37533946478711e-08	1.21234743154057e-07	7.69586877200984	0	0	0	1	1	-10.3597524836655
HAVANA	transcript	ENSG00000176974.18	protein_coding	SHMT1	2	ENST00000354098.7	protein_coding	SHMT1-003	0.259686303883386	0.131682093586994	4.81752816221521	1.93248367850235e-06	5.78771284649797e-06	3.78652249609965	0.218126078095373	0.000955337109862691	0.408815518063348	0.688635548457193	0.91686601276057	-10.2709481106134
HAVANA	transcript	ENSG00000176974.18	protein_coding	SHMT1	2	ENST00000582352.1	retained_intron	SHMT1-010	0.533488319348567	0.397822589212995	15.0577903804975	1.70891538910158e-42	3.02428757841744e-40	85.7489898921974	0.5448759189428	0.0061441156052111	4.53178975954998	0.000428879657652857	0.00522631899441761	-3.51807510546116
HAVANA	transcript	ENSG00000176974.18	protein_coding	SHMT1	2	ENST00000579558.5	retained_intron	SHMT1-008	0.19034696769451	0.203332278872933	10.5505604886885	1.27140249263584e-23	2.26614429587515e-22	42.6312450566642	0.187309739228793	0.00204679264320571	0.763246897310907	0.457527464134164	0.723945953247188	-10.0545184697238
ENSEMBL	transcript	ENSG00000176974.18	protein_coding	SHMT1	3	ENST00000617912.1	miRNA	SHMT1-202	0	0	0	1	1	-7.54634944069386	0	0	0	1	1	-10.3597524836655
HAVANA	transcript	ENSG00000176974.18	protein_coding	SHMT1	2	ENST00000582653.1	protein_coding	SHMT1-009	0.0656064569452616	0.0820333940668992	7.86210801255893	2.35906063962422e-14	1.58397988079882e-13	21.5601703896006	0.0726576756540503	-0.00109538749473982	-1.06244454809391	0.305370011220125	0.560713711316473	-9.77880952598557
ENSEMBL	transcript	ENSG00000176974.18	protein_coding	SHMT1	3	ENST00000618902.1	protein_coding	SHMT1-203	0.413554994009248	0.307370854054328	9.1651125080033	1.29894893882701e-18	1.35135542657186e-17	31.2263795681822	0.0935353336292537	-0.00188421888739069	-1.10756119981284	0.286045696512365	0.538277448117099	-9.73041197483393
HAVANA	transcript	ENSG00000176974.18	protein_coding	SHMT1	2	ENST00000395682.3	retained_intron	SHMT1-005	0.556487426051162	0.39407658883193	10.406464697774	4.42890509034772e-23	7.45122694533852e-22	41.3958872560092	0.591226201486083	0.00466956445740899	1.85748124790845	0.0836213690187476	0.250965035786056	-8.70536363980831
HAVANA	transcript	ENSG00000176974.18	protein_coding	SHMT1	2	ENST00000583780.1	protein_coding	SHMT1-007	0.319517865977661	0.180496376018651	5.65125870674623	2.68474016583961e-08	9.74419357199714e-08	7.91797570476407	0.401845371980021	0.00363551649316893	1.02479979700958	0.322213441819652	0.579792419144858	-9.81787102396294
HAVANA	transcript	ENSG00000214860.4	protein_coding	EVPLL	1	ENST00000399134.4	protein_coding	EVPLL-001	0.00251597903588242	0.000606546756719757	0.724189122944694	0.469289901092131	0.581485401364586	-7.28445399512954	0.00647720167889356	0.000118299294734432	0.729142470358833	0.477501422576281	0.743731560799552	-10.0807136738761
HAVANA	transcript	ENSG00000214860.4	protein_coding	EVPLL	2	ENST00000583003.1	processed_transcript	EVPLL-002	0.00245829392995937	-0.00083784052521238	-0.521410826136725	0.60231254016855	0.705928746272015	-7.41055109899398	0.0081911651077169	-0.000436862139078235	-1.20619505870191	0.247011528845971	0.496251722896958	-9.61875362617129
HAVANA	transcript	ENSG00000264177.1	antisense	RP1-37N7.1	2	ENST00000579352.1	antisense	RP1-37N7.1-001	0.0948831507048337	0.0370125383886103	6.67379585007779	6.66271484495355e-11	3.15353198253858e-10	13.7645784388312	0.00712993112691256	0.000135761306060981	1.05339517798551	0.309358955533898	0.565161918320206	-9.78831002063663
HAVANA	transcript	ENSG00000267441.1	processed_pseudogene	RP1-37N7.5	2	ENST00000586597.1	processed_pseudogene	RP1-37N7.5-001	0.00291903960383239	0.000465695821650012	0.262260231021282	0.793229331824319	0.864962411169243	-7.51198667740767	0	0	0	1	1	-10.3597524836655
HAVANA	transcript	ENSG00000275206.1	unprocessed_pseudogene	RP1-37N7.7	2	ENST00000618886.1	unprocessed_pseudogene	RP1-37N7.7-001	0	0	0	1	1	-7.54634944069386	0	0	0	1	1	-10.3597524836655
HAVANA	transcript	ENSG00000204471.3	unprocessed_pseudogene	TBC1D3P4	1	ENST00000338790.4	unprocessed_pseudogene	TBC1D3P4-001	8.4955972202425e-05	-6.1296347621233e-05	-0.242467368469907	0.808517921095059	0.876379586838998	-7.51697739672658	0	0	0	1	1	-10.3597524836655
HAVANA	transcript	ENSG00000220161.4	lincRNA	FLJ35934	2	ENST00000577684.1	lincRNA	FLJ35934-001	0.0764266572158439	0.0404839852729853	6.55336723748956	1.40783347468234e-10	6.44448050939457e-10	13.033168151625	0.0699133653150485	0.000252767937223495	0.488745363059779	0.632314715925944	0.872106484539765	-10.2331374398755
HAVANA	transcript	ENSG00000205266.9	transcribed_unprocessed_pseudogene	KRT17P5	2	ENST00000445433.5	processed_transcript	KRT17P5-002	0.000543997707860954	0.000101588530481657	0.224795354240196	0.822230740970874	0.886780767956542	-7.52110266933627	0.00775404889237466	-4.28296279819178e-05	-0.171718299728232	0.866027125610819	1	-10.3440105592729
HAVANA	transcript	ENSG00000205266.9	transcribed_unprocessed_pseudogene	KRT17P5	2	ENST00000579679.5	processed_transcript	KRT17P5-006	0.518261877192981	-0.0373330302272051	-0.949212058668484	0.342973441015642	0.4513469917548	-7.09658418513614	0.00995433686573085	5.26898338651852e-05	0.160729129090694	0.874519544599581	1	-10.3459591784957
HAVANA	transcript	ENSG00000205266.9	transcribed_unprocessed_pseudogene	KRT17P5	2	ENST00000444070.3	processed_transcript	KRT17P5-003	0.00131469877933958	0.00101451291910915	1.4817810207495	0.13903139867491	0.208860278980552	-6.45173159353715	0.00328960122745841	-7.51908851990494e-05	-0.611624487974545	0.550234708771872	0.81092986061454	-10.1623719503212
HAVANA	transcript	ENSG00000205266.9	transcribed_unprocessed_pseudogene	KRT17P5	2	ENST00000584833.1	processed_transcript	KRT17P5-005	8.24901558128467e-05	-8.06918296898697e-05	-0.227956456631163	0.819773710271642	0.884937370370004	-7.52038766741164	0	0	0	1	1	-10.3597524836655
HAVANA	transcript	ENSG00000205266.9	transcribed_unprocessed_pseudogene	KRT17P5	2	ENST00000581247.1	processed_transcript	KRT17P5-004	0.00336553206017779	-0.00322259020562312	-1.52354974590135	0.128256340220182	0.194443390239961	-6.38929701681334	0.162714714670427	0.0028707404033149	2.41399808015705	0.029482168639269	0.118686331731304	-7.74115048289641
HAVANA	transcript	ENSG00000205266.9	transcribed_unprocessed_pseudogene	KRT17P5	2	ENST00000332088.7	transcribed_unprocessed_pseudogene	KRT17P5-001	0.000286794182408281	0.00108980824700668	2.46143589835433	0.0141763728816395	0.0263141922376261	-4.53755105491091	0	0	0	1	1	-10.3597524836655
HAVANA	transcript	ENSG00000266162.1	processed_pseudogene	YWHAEP2	2	ENST00000580066.1	processed_pseudogene	YWHAEP2-001	0	0	0	1	1	-7.54634944069386	0	0	0	1	1	-10.3597524836655
HAVANA	transcript	ENSG00000279999.1	processed_transcript	AL353997.3	2	ENST00000583394.2	processed_transcript	AL353997.3-006	0.00175670171976254	0.000333486257207057	0.237823639668387	0.812115754988149	0.879023146018767	-7.51809162489487	0.0112966284955759	0.000774625953982347	1.61546765017906	0.127704034776044	0.327342926643655	-9.07710805660171
HAVANA	transcript	ENSG00000186831.11	transcribed_unprocessed_pseudogene	KRT17P2	2	ENST00000326333.12	processed_transcript	KRT17P2-002	0.00135971359736706	0.000970069230470438	0.899830307508194	0.368645720752627	0.478824812005029	-7.1421268954539	0	0	0	1	1	-10.3597524836655
HAVANA	transcript	ENSG00000186831.11	transcribed_unprocessed_pseudogene	KRT17P2	2	ENST00000300992.12	transcribed_unprocessed_pseudogene	KRT17P2-001	0.0136948326825657	0.00859537016020265	2.30875563402209	0.0213659619406061	0.038422194438544	-4.89731509299038	0.10266718092995	0.00110447973184249	0.895647126294404	0.385035789463264	0.648855591968374	-9.94247983717328
HAVANA	transcript	ENSG00000186831.11	transcribed_unprocessed_pseudogene	KRT17P2	2	ENST00000584769.1	processed_transcript	KRT17P2-003	0.00368009932290039	0.00669133272746998	2.27849791887679	0.0231197934596461	0.0412978400506942	-4.96593704442429	0.0147308742151524	-9.46502900071205e-05	-0.23922952621749	0.814268414199426	1	-10.3292285342491
HAVANA	transcript	ENSG00000186831.11	transcribed_unprocessed_pseudogene	KRT17P2	2	ENST00000581146.1	retained_intron	KRT17P2-004	0.768772691066009	-0.255942508113082	-4.54460621850834	6.9166042243808e-06	1.95291769767854e-05	2.5639121680288	1.32140871232428	0.0105850771298055	3.84612913051142	0.00167225472932232	0.014172068446379	-4.90737649175426
HAVANA	transcript	ENSG00000214856.11	transcribed_unprocessed_pseudogene	KRT16P1	2	ENST00000581027.5	processed_transcript	KRT16P1-003	0.0101447644011754	-0.00460436824745991	-0.763735723881009	0.445386634120636	0.557781770637784	-7.2550870281925	0.00176352910606347	0.000120927710130067	1.26581067889429	0.22549664871933	0.473886970506534	-9.54749374738441
HAVANA	transcript	ENSG00000214856.11	transcribed_unprocessed_pseudogene	KRT16P1	2	ENST00000584962.5	retained_intron	KRT16P1-002	0.00281984287142828	-0.00157291959404468	-0.993089751503012	0.321148775841541	0.42731808299529	-7.05408418510727	0.00323731497080643	-7.39957707612899e-05	-0.466026486410319	0.648104388026474	0.883892428109254	-10.244550189246
HAVANA	transcript	ENSG00000214856.11	transcribed_unprocessed_pseudogene	KRT16P1	2	ENST00000581210.1	processed_transcript	KRT16P1-006	0.000949970428132622	0.00117458957756794	0.707063680687564	0.47985781558571	0.591932616898651	-7.29668785522086	0.0162782434744641	0.00111622240967754	1.62208480813715	0.126271873602645	0.326762104409075	-9.06740835128645
HAVANA	transcript	ENSG00000214856.11	transcribed_unprocessed_pseudogene	KRT16P1	2	ENST00000584135.5	processed_transcript	KRT16P1-004	0.000741452508792251	-5.33584837490144e-05	-0.0772919554294795	0.938422351715683	0.971928600415074	-7.54336461299441	0	0	0	1	1	-10.3597524836655
HAVANA	transcript	ENSG00000214856.11	transcribed_unprocessed_pseudogene	KRT16P1	2	ENST00000399124.6	transcribed_unprocessed_pseudogene	KRT16P1-001	0.00095679824344074	6.8601723060008e-05	0.0917895972392676	0.926902141425919	0.96367054009635	-7.54213988235265	0	0	0	1	1	-10.3597524836655
HAVANA	transcript	ENSG00000214856.11	transcribed_unprocessed_pseudogene	KRT16P1	2	ENST00000577750.2	retained_intron	KRT16P1-005	0.00638307154249345	-0.00143510246410598	-0.460003061278234	0.645714908060225	0.743768038826643	-7.44064769083134	0.0140544736343238	0.00058821399304595	1.24654159415016	0.232283386956224	0.483325219177675	-9.57083040338349
HAVANA	transcript	ENSG00000229526.2	transcribed_processed_pseudogene	KRT16P4	2	ENST00000453883.1	transcribed_processed_pseudogene	KRT16P4-001	3.85578946122306e-05	5.31695969826012e-06	0.0220555566504164	0.982412477841705	1	-7.54610639433235	0	0	0	1	1	-10.3597524836655
HAVANA	transcript	ENSG00000229526.2	transcribed_processed_pseudogene	KRT16P4	2	ENST00000580052.2	processed_transcript	KRT16P4-002	0.000798926144733154	0.00146582560197506	0.82036289848744	0.412401976641254	0.524573617634988	-7.21032485770416	0	0	0	1	1	-10.3597524836655
HAVANA	transcript	ENSG00000227919.1	unprocessed_pseudogene	AL353997.11	2	ENST00000432936.1	unprocessed_pseudogene	AL353997.11-001	0.0558752239856133	0.00185162561964462	0.058172599652176	0.953634493917785	0.982591320784383	-7.5446586542608	0	0	0	1	1	-10.3597524836655
HAVANA	transcript	ENSG00000267492.1	processed_pseudogene	RP1-37N7.6	2	ENST00000586196.1	processed_pseudogene	RP1-37N7.6-001	0.0112078789817367	0.0141885404646056	1.25710914271715	0.209303716104116	0.297666630834827	-6.75801808543151	0	0	0	1	1	-10.3597524836655
HAVANA	transcript	ENSG00000230662.1	processed_pseudogene	TNPO1P2	1	ENST00000426249.1	processed_pseudogene	TNPO1P2-001	0.00230722694996234	-5.10655950018718e-05	-0.0906741572907631	0.927787985119974	0.964345085260478	-7.54224157014271	0.00339797165400068	2.58893078400052e-05	0.15533762931221	0.878692013012167	1	-10.3468682695852
HAVANA	transcript	ENSG00000171916.16	protein_coding	LGALS9C	2	ENST00000581545.5	protein_coding	LGALS9C-003	7.00610156498294e-05	9.62045471585116e-05	0.406441524633925	0.684592919324934	0.777061495854829	-7.4638260291768	0.00279143452235387	-6.38042176538026e-05	-0.454922038942722	0.655886811169163	0.890143105749872	-10.2499366792023
HAVANA	transcript	ENSG00000171916.16	protein_coding	LGALS9C	2	ENST00000577691.5	nonsense_mediated_decay	LGALS9C-005	0.000702378166425676	-0.000251010175874135	-0.322466777383123	0.747234513863937	0.828827139788729	-7.49440037308324	0	0	0	1	1	-10.3597524836655
HAVANA	transcript	ENSG00000171916.16	protein_coding	LGALS9C	2	ENST00000582333.5	protein_coding	LGALS9C-011	8.63458792653589e-05	-0.000220133849084466	-0.687507106873495	0.492083471307284	0.603775744612148	-7.3103010898775	0	0	0	1	1	-10.3597524836655
HAVANA	transcript	ENSG00000171916.16	protein_coding	LGALS9C	2	ENST00000328114.10	protein_coding	LGALS9C-001	7.75285588923225e-06	-2.05195438289139e-05	-0.101082157850236	0.919525948213708	0.958345075711634	-7.54124441621125	0.00137681327510923	-7.34300413391587e-05	-0.864463092951564	0.401376830902138	0.666567995441169	-9.97032707875805
HAVANA	transcript	ENSG00000171916.16	protein_coding	LGALS9C	2	ENST00000579773.5	nonsense_mediated_decay	LGALS9C-002	0.0003477586656444	0.000182163731072828	0.302209501245554	0.762618608643043	0.841160240794976	-7.50072163686392	0	0	0	1	1	-10.3597524836655
HAVANA	transcript	ENSG00000171916.16	protein_coding	LGALS9C	2	ENST00000583322.5	protein_coding	LGALS9C-014	2.50925394696675e-05	-2.22763828722595e-05	-0.101364466411789	0.919301964423496	0.958172639996088	-7.54121586142497	0	0	0	1	1	-10.3597524836655
HAVANA	transcript	ENSG00000171916.16	protein_coding	LGALS9C	2	ENST00000584941.5	protein_coding	LGALS9C-015	0.000311641311589782	0.000105712261960406	0.242837034063178	0.808231687660559	0.876162340573663	-7.51688777257932	0	0	0	1	1	-10.3597524836655
HAVANA	transcript	ENSG00000171916.16	protein_coding	LGALS9C	2	ENST00000578983.1	processed_transcript	LGALS9C-012	0.000487236206230896	0.00132419002358695	1.60241455044146	0.109698397161488	0.169335306324325	-6.26672624567081	0	0	0	1	1	-10.3597524836655
HAVANA	transcript	ENSG00000171916.16	protein_coding	LGALS9C	2	ENST00000582928.1	retained_intron	LGALS9C-007	0.000539458034785598	-0.000657561976985758	-0.901103411695364	0.367969164590225	0.478100952150797	-7.14098321137021	0.016545860932068	0.000702795465667845	1.31381969647936	0.209268561000496	0.451709750849564	-9.48811054316274
HAVANA	transcript	ENSG00000171916.16	protein_coding	LGALS9C	2	ENST00000580674.5	nonsense_mediated_decay	LGALS9C-004	7.34410208821571e-05	0.000217418778597304	0.802379026092649	0.422716699935578	0.53492249136424	-7.2248864964587	0	0	0	1	1	-10.3597524836655
HAVANA	transcript	ENSG00000171916.16	protein_coding	LGALS9C	2	ENST00000584170.5	retained_intron	LGALS9C-013	3.58154684577761e-05	0.00021895124013813	0.925931473641468	0.354930339725987	0.464245660794453	-7.1183569266576	0.00750354485439489	0.000514528790015649	1.5996354575572	0.13118737246479	0.331628469041005	-9.10020332350897
HAVANA	transcript	ENSG00000171916.16	protein_coding	LGALS9C	2	ENST00000578563.1	nonsense_mediated_decay	LGALS9C-006	0.00212292333275146	0.0106016962000725	2.40298582185216	0.0166268298118085	0.0305084319061064	-4.67793688095077	0	0	0	1	1	-10.3597524836655
HAVANA	transcript	ENSG00000171916.16	protein_coding	LGALS9C	2	ENST00000577265.5	retained_intron	LGALS9C-008	0.000175657378674502	0.000264477960653714	0.929013843741861	0.353332248121433	0.46253418736824	-7.11550513907755	0.00688343276610186	3.32710328407276e-06	0.0159147053482284	0.987518857331661	1	-10.3596171336567
HAVANA	transcript	ENSG00000171916.16	protein_coding	LGALS9C	2	ENST00000584127.1	retained_intron	LGALS9C-009	5.25388195720056e-05	4.2716402386562e-05	0.194301899372945	0.846018779031251	0.904741936954732	-7.52748730493431	0.00256442828467331	-5.86155036496758e-05	-0.447392964460164	0.661187152828016	0.894469112345425	-10.2535170171839
HAVANA	transcript	ENSG00000171916.16	protein_coding	LGALS9C	2	ENST00000578450.1	retained_intron	LGALS9C-010	0.00927416096776866	0.012490218139085	3.33102386616209	0.00092956869459675	0.00205251737575755	-2.06359279864433	0.0347948936301334	-0.0010852467004135	-1.34721624757701	0.198541187707705	0.436698937297968	-9.44577625463459
HAVANA	transcript	ENSG00000273018.5	processed_transcript	CTD-2303H24.2	2	ENST00000425211.5	processed_transcript	CTD-2303H24.2-001	0.887518278805618	-0.0922682444435402	-1.11808137577784	0.264071618238359	0.362712567429565	-6.92253735795812	1.40569574958091	0.00105291890619012	0.243598739556428	0.810946571967295	1	-10.3281056821279
HAVANA	transcript	ENSG00000273018.5	processed_transcript	CTD-2303H24.2	2	ENST00000581595.5	processed_transcript	CTD-2303H24.2-004	0.00948715636161842	0.00488994330209209	1.38072388755534	0.167983576415486	0.246166385306158	-6.59566963529937	0.0139835715914167	0.000106541497839365	0.227925297430449	0.822879844895561	1	-10.3320400362806
HAVANA	transcript	ENSG00000273018.5	processed_transcript	CTD-2303H24.2	2	ENST00000420856.6	retained_intron	CTD-2303H24.2-003	2.0021214200528	0.470310473360521	8.05197885281507	6.05017877939345e-15	4.30329864243062e-14	22.8990165051372	1.83792673182053	0.0189871226438265	6.30443215612118	1.63411285661916e-05	0.000554460427358902	-0.12581379605238
HAVANA	transcript	ENSG00000273018.5	processed_transcript	CTD-2303H24.2	2	ENST00000608726.5	processed_transcript	CTD-2303H24.2-009	0.689502350498331	0.391627699678744	11.303626070187	1.58065213271002e-26	3.860501599469e-25	49.2575930509534	1.22387361207663	0.0160075953342201	7.85666300924775	1.3232715959237e-06	0.000116644591753354	2.51486458103977
HAVANA	transcript	ENSG00000273018.5	processed_transcript	CTD-2303H24.2	2	ENST00000608313.5	processed_transcript	CTD-2303H24.2-007	0.041199584279365	0.0240708990396019	3.3537756149296	0.000857963659861095	0.00190396034089623	-1.98927561309443	0.115890167340887	0.00109619581511686	0.731360663758486	0.476186421525743	0.742515282226797	-10.0790436730118
HAVANA	transcript	ENSG00000273018.5	processed_transcript	CTD-2303H24.2	2	ENST00000608385.5	retained_intron	CTD-2303H24.2-016	0.109098884599658	0.0355048728577776	1.53565636699	0.125258115367942	0.190356287069842	-6.37087901266218	0.21768725131692	0.00555701388404921	1.87384058308645	0.0812000949062347	0.245793732077832	-8.67904603394183
HAVANA	transcript	ENSG00000273018.5	processed_transcript	CTD-2303H24.2	2	ENST00000609805.5	processed_transcript	CTD-2303H24.2-008	0.172057842201736	0.0337203133633112	1.08777520789965	0.277220834352796	0.377897526192318	-6.95585684602406	0.262025334342951	0.00398454766523241	1.87890704547574	0.0804630801116684	0.244249662953728	-8.67086688937271
HAVANA	transcript	ENSG00000273018.5	processed_transcript	CTD-2303H24.2	2	ENST00000610155.5	processed_transcript	CTD-2303H24.2-006	3.60949694844496	0.206443880464198	2.77043710454345	0.00580743621625216	0.0114844983132476	-3.74083503545757	4.16046430628689	0.0196080649536936	5.17412049819442	0.000125218717788193	0.00217182676458954	-2.24730976417321
HAVANA	transcript	ENSG00000273018.5	processed_transcript	CTD-2303H24.2	2	ENST00000608141.5	processed_transcript	CTD-2303H24.2-005	0.0297458205018543	0.00491913380661936	0.744514400900738	0.456916711067795	0.56924924140147	-7.26955516269312	0.132644858112201	0.00335044503535185	2.1582849157212	0.048077129686808	0.168875173475023	-8.2004556492787
HAVANA	transcript	ENSG00000273018.5	processed_transcript	CTD-2303H24.2	2	ENST00000608216.5	processed_transcript	CTD-2303H24.2-014	0.559492812335061	0.196820622512681	5.68347428275064	2.25025316811892e-08	8.23110872463262e-08	8.08932968042427	0.546619085965839	0.00210344999376268	1.30167973259834	0.213281332276985	0.457256219302668	-9.50329224648492
HAVANA	transcript	ENSG00000273018.5	processed_transcript	CTD-2303H24.2	2	ENST00000609193.5	processed_transcript	CTD-2303H24.2-015	0.00292425705186231	-0.000378478805302331	-0.198118881765662	0.843032946143308	0.902443678712453	-7.52673897734369	0.0378969598751217	0.0018082017031254	1.86942827639167	0.0818468757606591	0.247242056900125	-8.68615813555657
HAVANA	transcript	ENSG00000273018.5	processed_transcript	CTD-2303H24.2	2	ENST00000609831.5	processed_transcript	CTD-2303H24.2-011	0.384730369983894	0.139656707016433	5.25129145979911	2.24195625635277e-07	7.40413582632144e-07	5.86246947441255	0.287869311000933	0.0028193107042604	1.31760396945608	0.208030127222536	0.449921725996024	-9.48335539172659
HAVANA	transcript	ENSG00000273018.5	processed_transcript	CTD-2303H24.2	2	ENST00000609832.5	processed_transcript	CTD-2303H24.2-012	0.00520301545557227	0.00072226291830535	0.283537871398088	0.776882458198447	0.852397499755566	-7.50618513435675	0	0	0	1	1	-10.3597524836655
HAVANA	transcript	ENSG00000273018.5	processed_transcript	CTD-2303H24.2	2	ENST00000609272.5	processed_transcript	CTD-2303H24.2-010	0.155163715919775	0.136467046562084	5.29600102163082	1.77986202808752e-07	5.93563318405298e-07	6.085576831473	0.0495458505861682	-2.47362039641472e-05	-0.0268077477446108	0.978977707536282	1	-10.3593684451457
HAVANA	transcript	ENSG00000273018.5	processed_transcript	CTD-2303H24.2	2	ENST00000609578.1	retained_intron	CTD-2303H24.2-013	2.91315049806917	0.431438795381249	5.85968196397606	8.44373819340193e-09	3.226045012614e-08	9.04164744858568	3.33851975559612	0.0115496823227133	3.33760461873791	0.00466913562256031	0.0304554277933492	-5.94062740980029
HAVANA	transcript	ENSG00000273018.5	processed_transcript	CTD-2303H24.2	2	ENST00000446853.1	processed_transcript	CTD-2303H24.2-002	0.00942816066409184	0.00566524439999669	1.24546422030158	0.213547176083076	0.302883653015981	-6.77253281201553	0.0241965985561184	-0.000193492786862514	-0.221827697868632	0.827534819940026	1	-10.3335004941466
HAVANA	transcript	ENSG00000233327.10	transcribed_unprocessed_pseudogene	USP32P2	2	ENST00000412260.5	processed_transcript	USP32P2-005	1.24859120180389	0.301330070479546	4.23583168353683	2.71332174792098e-05	7.18192655722776e-05	1.26000980973432	2.02548654287268	0.0150587652240283	6.55009617274337	1.07434727379502e-05	0.000423185541948559	0.313371907627005
HAVANA	transcript	ENSG00000233327.10	transcribed_unprocessed_pseudogene	USP32P2	2	ENST00000508093.5	transcribed_unprocessed_pseudogene	USP32P2-001	0.417919133343243	-0.0389618534246092	-0.404103858284928	0.686309930163449	0.778543998599307	-7.4647724176963	1.2164101798996	0.0177727980961966	3.25592855515261	0.00550783968152708	0.0344640206173392	-6.10527736682775
HAVANA	transcript	ENSG00000233327.10	transcribed_unprocessed_pseudogene	USP32P2	2	ENST00000414432.5	retained_intron	USP32P2-002	0.400674843952868	0.256877061525466	10.4443777349971	3.19254272113158e-23	5.45051892102941e-22	41.719871135995	0.529169921908651	0.00683108042498993	5.94558064013896	3.06084105758276e-05	0.000834743156558992	-0.781733171724399
HAVANA	transcript	ENSG00000233327.10	transcribed_unprocessed_pseudogene	USP32P2	2	ENST00000421108.1	processed_transcript	USP32P2-006	0.0366184931878551	-0.00562666685780006	-0.506698282957928	0.612590931282609	0.714998838170278	-7.4181046131591	0.0075858633622715	-0.000404579379321147	-1.20344908682071	0.248039675123695	0.497157497520034	-9.62196853240992
HAVANA	transcript	ENSG00000233327.10	transcribed_unprocessed_pseudogene	USP32P2	1	ENST00000577869.5	processed_transcript	USP32P2-009	0.000743949362595658	-0.00117252069088547	-1.01809386563727	0.309127984388563	0.413939063893092	-7.02900967494062	0.111144585018332	0.00133742041416559	0.66347374332704	0.517413860863953	0.780655186718638	-10.128004081896
HAVANA	transcript	ENSG00000233327.10	transcribed_unprocessed_pseudogene	USP32P2	2	ENST00000578409.5	processed_transcript	USP32P2-008	1.08628789715837	0.423579233371446	9.63307428675695	2.97543410634578e-20	3.69181610019172e-19	34.9569538909046	1.09650223926278	0.00288991001405345	0.669080843826935	0.513932687528619	0.77742458196107	-10.1241295351683
HAVANA	transcript	ENSG00000233327.10	transcribed_unprocessed_pseudogene	USP32P2	2	ENST00000610104.1	processed_transcript	USP32P2-010	0.0338961901503546	0.00898413433563908	0.791258934183674	0.429169813053117	0.541546553631143	-7.23372942509595	0.0948717998045431	0.00246964900986792	1.18033018886799	0.256827429459843	0.50566375372646	-9.64879677669571
HAVANA	transcript	ENSG00000233327.10	transcribed_unprocessed_pseudogene	USP32P2	1	ENST00000608376.1	processed_transcript	USP32P2-011	0.00492904182257826	0.0018379343753945	0.480979068331573	0.630742744914477	0.730930968580811	-7.43079025979538	0.0322220729491564	0.000245501508184048	0.166402048961655	0.870133451245804	1	-10.3449692713039
HAVANA	transcript	ENSG00000213077.5	protein_coding	FAM106A	2	ENST00000392176.3	protein_coding	FAM106A-001	1.51144394429759	0.638363310901092	12.4293793299088	4.43245947423152e-31	1.82537415974652e-29	59.6510420749595	2.17323044149251	0.016590221187831	7.77310518917013	1.50289899239e-06	0.000125132196099065	2.38071126720117
HAVANA	transcript	ENSG00000227689.1	processed_pseudogene	SRP68P2	2	ENST00000456184.1	processed_pseudogene	SRP68P2-001	0.00192995507033343	-0.00125061664677847	-0.512466780823527	0.60855170601461	0.711411126342557	-7.41516876629951	0.316946068753985	0.0025244267848069	0.709089925074375	0.489488362791112	0.75480112261528	-10.0955961808682
HAVANA	transcript	ENSG00000154874.14	transcribed_unprocessed_pseudogene	CCDC144B	2	ENST00000618081.4	processed_transcript	CCDC144B-003	2.38717818829427	0.347922226310935	3.71117172546537	0.000229576575116793	0.000547626176522358	-0.758718773807058	3.39137086048913	0.0236968805182416	7.38306751270982	2.75465452405471e-06	0.000178764065211846	1.74269451574358
HAVANA	transcript	ENSG00000154874.14	transcribed_unprocessed_pseudogene	CCDC144B	2	ENST00000609768.5	retained_intron	CCDC144B-008	0.388710786589292	0.000429341138024941	0.00848039285430608	0.99323710461049	1	-7.54631350837858	0.823897148040109	0.00839487565693249	2.53204725552686	0.0234200507000942	0.100861331625307	-7.52156498117278
HAVANA	transcript	ENSG00000154874.14	transcribed_unprocessed_pseudogene	CCDC144B	2	ENST00000609959.1	retained_intron	CCDC144B-009	0.170056741020413	0.0382953133019531	0.67782599180906	0.498197009022196	0.609666114665292	-7.31689905010583	1.03227276884668	0.0193180761159186	2.72985871242111	0.0158476412530781	0.0755840180754158	-7.14488053667554
HAVANA	transcript	ENSG00000154874.14	transcribed_unprocessed_pseudogene	CCDC144B	2	ENST00000621104.4	processed_transcript	CCDC144B-006	0.751569014150046	0.18965658105542	2.18964299474184	0.0290136569091686	0.0508519489634296	-5.1623248868679	0.734905404051079	0.0109905572221181	1.23863521561669	0.235114058189407	0.487115145048314	-9.58032223211988
HAVANA	transcript	ENSG00000154874.14	transcribed_unprocessed_pseudogene	CCDC144B	2	ENST00000613211.1	processed_transcript	CCDC144B-007	0.828203955712876	-0.00177593252907186	-0.0410812185747656	0.967247621612584	0.992173429629472	-7.54550622401782	0.891651251584693	0.00462127289522989	1.32604509124596	0.205288872167492	0.446112916793978	-9.47270993074078
HAVANA	transcript	ENSG00000154874.14	transcribed_unprocessed_pseudogene	CCDC144B	2	ENST00000445752.5	retained_intron	CCDC144B-002	0.766425480659796	0.211549487696787	3.55163126523139	0.000419245760282567	0.0009680944946325	-1.32266099120205	1.09473034602125	0.0128321037671048	5.34701147718052	9.06871604747415e-05	0.00173900863230547	-1.91260127437718
HAVANA	transcript	ENSG00000154874.14	transcribed_unprocessed_pseudogene	CCDC144B	2	ENST00000455629.5	processed_transcript	CCDC144B-004	1.05286921506458	0.211620629563021	2.60829755171101	0.00937286955658218	0.0179306196676784	-4.17030600884798	0.293770059107289	0.00801982576411763	2.88086134953841	0.0117247609110089	0.0603988299854921	-6.8512100870479
HAVANA	transcript	ENSG00000154874.14	transcribed_unprocessed_pseudogene	CCDC144B	2	ENST00000450277.2	processed_transcript	CCDC144B-005	0.295046281406042	0.0762672682930532	2.96942104652603	0.00312758616782786	0.00643360146223121	-3.17950762780484	0.102288523678004	-0.000799817391582279	-0.658154276908624	0.520728899763537	0.783719918155531	-10.1316514968261
HAVANA	transcript	ENSG00000227077.3	processed_pseudogene	AC107983.4	2	ENST00000442562.1	processed_pseudogene	AC107983.4-001	0.126570349817562	0.0578169815501355	2.12024199004838	0.0344797455019887	0.0595366921602586	-5.31038541686729	0.230075239995496	0.00514188254429887	1.5957431894203	0.132056103981949	0.332875192638066	-9.10585680583635
ENSEMBL	transcript	ENSG00000276532.1	misc_RNA	Metazoa_SRP	3	ENST00000578843.2	misc_RNA	Metazoa_SRP.121-201	0.179430856567421	0.0916735817155182	4.0553563712891	5.80925399020786e-05	0.000148296738876487	0.537411204435515	0.185180811327525	0.00285758570781487	0.791252839733805	0.441519052239712	0.707853122853449	-10.0321820849529
HAVANA	transcript	ENSG00000189375.10	protein_coding	TBC1D28	2	ENST00000345096.8	protein_coding	TBC1D28-001	0.0294205463561567	0.00840399587876582	2.51595254201713	0.0121847077655651	0.022872729240029	-4.40364586303514	0.0733112935177503	0.00145494469831166	2.49503773263817	0.0251792483689005	0.106129392159235	-7.59086341450334
ENSEMBL	transcript	ENSG00000189375.10	protein_coding	TBC1D28	3	ENST00000405044.5	protein_coding	TBC1D28-201	0.00105311427614758	0.00264991708733412	2.46904074593553	0.0138822805065185	0.0258075597692703	-4.51904357670758	0.019252345681624	0.000226342734323065	0.467473126367098	0.647093625181502	0.883028909243386	-10.243839176036
HAVANA	transcript	ENSG00000189375.10	protein_coding	TBC1D28	2	ENST00000570881.1	retained_intron	TBC1D28-010	0.0531668875882394	0.00363903003257806	0.311235584473815	0.755751848699502	0.835617892610351	-7.49795567626481	0.066873674968908	0.000683757812371956	0.850147639470646	0.409030581642548	0.67439551176787	-9.98281265347795
HAVANA	transcript	ENSG00000189375.10	protein_coding	TBC1D28	2	ENST00000575220.5	protein_coding	TBC1D28-004	0.000283403812734594	-0.000222389927918971	-0.406589142927677	0.684484548754936	0.776989302508059	-7.46376608378137	0.00453996218521401	-0.000103770564233463	-0.48335280230606	0.636046198511462	0.874679849789594	-10.2358939970695
HAVANA	transcript	ENSG00000189375.10	protein_coding	TBC1D28	2	ENST00000572213.5	protein_coding	TBC1D28-005	0.0222921258522114	0.00483708730403266	0.575116765316768	0.565472221881712	0.672489584587531	-7.38114539318302	0	0	0	1	1	-10.3597524836655
HAVANA	transcript	ENSG00000189375.10	protein_coding	TBC1D28	2	ENST00000573652.1	protein_coding	TBC1D28-003	0.0303110433737226	0.0206714790160239	2.085944743726	0.0374922792601847	0.0642493967836706	-5.38182647463372	0.00755787131732111	-0.000172751344395911	-0.49593011507138	0.62735915285589	0.870483312129853	-10.2294187864918
HAVANA	transcript	ENSG00000189375.10	protein_coding	TBC1D28	2	ENST00000575211.1	protein_coding	TBC1D28-007	0.000905762807769496	0.00151162423100678	1.56837354974857	0.11742950252428	0.179819589785508	-6.32038355269287	0.00962687965789958	7.33476545363777e-05	0.165011276650607	0.87120834244171	1	-10.3452151218017
HAVANA	transcript	ENSG00000189375.10	protein_coding	TBC1D28	2	ENST00000575570.1	processed_transcript	TBC1D28-008	0.000444572599897205	0.000810438368780841	1.1457974658328	0.25242957629281	0.34910911944555	-6.89126802539579	0	0	0	1	1	-10.3597524836655
HAVANA	transcript	ENSG00000189375.10	protein_coding	TBC1D28	2	ENST00000575970.1	processed_transcript	TBC1D28-006	0.000614056359209865	0.000938534342561839	0.967339737072715	0.333844038286354	0.441260237203149	-7.07925759016383	0	0	0	1	1	-10.3597524836655
HAVANA	transcript	ENSG00000189375.10	protein_coding	TBC1D28	2	ENST00000579178.1	processed_transcript	TBC1D28-009	0.00433167862040662	0.00295159479082325	1.00517595323996	0.315300565941661	0.420813489050767	-7.04204148843923	0.00486755507368618	-0.000164911800862038	-0.977146428577404	0.344482372976797	0.604511499977021	-9.86556269142528
HAVANA	transcript	ENSG00000262262.1	transcribed_processed_pseudogene	RP11-815I9.3	2	ENST00000571884.1	transcribed_processed_pseudogene	RP11-815I9.3-001	0.00261553727599558	-0.00111356629431471	-0.519353965821257	0.603744799069294	0.707135378989641	-7.41162008939062	0	0	0	1	1	-10.3597524836655
HAVANA	transcript	ENSG00000174977.8	processed_pseudogene	AC026271.5	1	ENST00000447794.1	processed_pseudogene	AC026271.5-001	0.00160486913466857	0.00148659879893694	1.20244480440225	0.22976298427405	0.322354772414371	-6.82498986237258	0.0563625006861869	0.00186685714472471	1.82185985633985	0.0891181164802615	0.262430061838904	-8.76217332352732
HAVANA	transcript	ENSG00000249459.8	protein_coding	ZNF286B	2	ENST00000285274.9	protein_coding	ZNF286B-003	0.0774407921822883	0.0957329679928844	4.92079617228565	1.17361818368542e-06	3.5975158973659e-06	4.26607299351128	0.481772076497113	0.00018423520071673	0.0469302894801206	0.963207591480726	1	-10.3585755867388
ENSEMBL	transcript	ENSG00000249459.8	protein_coding	ZNF286B	3	ENST00000545289.5	protein_coding	ZNF286B-201	0.495895179129613	0.133032355394265	5.32026653810093	1.56922764884854e-07	5.26177695078024e-07	6.20737248768985	0.429103956882713	0.00511053611936976	1.41003039747507	0.179572123992832	0.408396233402621	-9.36392986210328
HAVANA	transcript	ENSG00000249459.8	protein_coding	ZNF286B	2	ENST00000580145.5	protein_coding	ZNF286B-009	0.0211544246503151	0.0115531960377017	1.27692757214163	0.202223231077613	0.289032422139452	-6.73300697523691	0.0273353508760977	8.25746804475528e-05	0.105093494588604	0.91773831625003	1	-10.3538524897221
HAVANA	transcript	ENSG00000249459.8	protein_coding	ZNF286B	2	ENST00000583002.1	protein_coding	ZNF286B-010	0.00917182487814589	0.00123909616842246	0.237239520384672	0.812568598148626	0.879348558192594	-7.51823025476716	0	0	0	1	1	-10.3597524836655
HAVANA	transcript	ENSG00000249459.8	protein_coding	ZNF286B	2	ENST00000443457.1	protein_coding	ZNF286B-005	0.0703713652310938	0.0304651924236087	1.64036153460485	0.101561820432581	0.158161112422887	-6.205568280815	0.205109396179828	0.00226028753898823	1.10701410843901	0.286274436960975	0.538529020504629	-9.73100906539046
HAVANA	transcript	ENSG00000249459.8	protein_coding	ZNF286B	2	ENST00000442380.2	retained_intron	ZNF286B-007	0.198831013180277	-0.00969743572946993	-0.357003676369891	0.721240367687233	0.807566862261435	-7.48267825832917	0.136679826432085	0.00385251499582533	2.33273192357974	0.0344925025146224	0.132939063902201	-7.88970562461883
HAVANA	transcript	ENSG00000249459.8	protein_coding	ZNF286B	2	ENST00000454745.2	retained_intron	ZNF286B-006	0.446111746174907	0.295217943485397	6.55573894117924	1.38738933542217e-10	6.35548683064362e-10	13.0474645471116	0.636134654426722	0.00415039267069663	0.951283995218013	0.357013523364281	0.618112308325689	-9.89061248434589
HAVANA	transcript	ENSG00000264885.1	sense_intronic	RP11-815I9.4	2	ENST00000578214.1	sense_intronic	RP11-815I9.4-001	0.463334042882731	0.212520417905974	8.8851892973527	1.16870172055122e-17	1.10235968780198e-16	29.057949047343	0.772940420845336	0.00364413922703112	2.37981291374247	0.0314994655158499	0.124550966324527	-7.80391422208627
HAVANA	transcript	ENSG00000240445.3	processed_pseudogene	FOXO3B	1	ENST00000395675.4	processed_pseudogene	FOXO3B-001	0.409841982889431	0.224287158767714	9.04155029384077	3.44577913224678e-18	3.43385735176691e-17	30.2632539083586	0.759977757798092	0.00466763557074175	2.78660070144534	0.0141550065611089	0.0695200416806608	-7.0350848220131
HAVANA	transcript	ENSG00000224126.2	processed_pseudogene	UBE2SP2	1	ENST00000428091.2	processed_pseudogene	UBE2SP2-001	0.0115315330108765	0.0179150791008412	1.82650629856365	0.0683728757038636	0.110893028703779	-5.88507960165004	0.281181239668042	0.00517875096800103	2.07657280812715	0.0560228406249928	0.188406546141863	-8.34177142138416
HAVANA	transcript	ENSG00000108448.20	protein_coding	TRIM16L	2	ENST00000572555.5	protein_coding	TRIM16L-009	0.0509730275166258	-0.0223149729954846	-2.25942695772251	0.0242885219972069	0.0432075044970553	-5.00873289251234	0.198483386251304	0.000751183870964782	0.315077735610893	0.75718111706663	0.97149090993269	-10.3068810338171
HAVANA	transcript	ENSG00000108448.20	protein_coding	TRIM16L	2	ENST00000581904.6	processed_transcript	TRIM16L-015	0.608424766868826	0.133892359235199	4.1778988552149	3.47495928758223e-05	9.09024879195236e-05	1.02485756726998	0.517346677762056	-0.00711699175260425	-2.05265552702923	0.0585677959797689	0.194481476523046	-8.38257926526027
HAVANA	transcript	ENSG00000108448.20	protein_coding	TRIM16L	2	ENST00000449552.6	protein_coding	TRIM16L-012	0.285370660821166	0.126539795028249	7.81604442202114	3.2697997349831e-14	2.16478352714978e-13	21.2391014659101	0.396480183634576	-0.000173549500478351	-0.098275180475622	0.923056368307589	1	-10.3545929754932
HAVANA	transcript	ENSG00000108448.20	protein_coding	TRIM16L	2	ENST00000449697.7	processed_transcript	TRIM16L-010	0.48280270734316	0.182477383534055	7.79973838398889	3.66910887411931e-14	2.41668592078275e-13	21.1257992416199	0.781131206927823	0.0080111021662772	3.35473229876573	0.00451011401987617	0.0296833108130276	-5.90602854667302
HAVANA	transcript	ENSG00000108448.20	protein_coding	TRIM16L	2	ENST00000571708.5	protein_coding	TRIM16L-011	0.200498062526065	0.0131536793703226	0.668222431574058	0.504301382623442	0.615472271923902	-7.3233518778013	0.386477743789806	0.00260805398432723	1.03841393558002	0.31604608407703	0.572884199168807	-9.80388458883929
HAVANA	transcript	ENSG00000108448.20	protein_coding	TRIM16L	2	ENST00000578086.2	processed_transcript	TRIM16L-016	0.00775956784470864	0.0177237463709228	2.1871351395772	0.0291973058395141	0.0511427992483233	-5.16775663917215	0.310319737393476	-0.00256022870180341	-0.383856387482813	0.706642233274869	0.931319344496143	-10.2814076944506
HAVANA	transcript	ENSG00000108448.20	protein_coding	TRIM16L	2	ENST00000573443.5	protein_coding	TRIM16L-005	0.384748397826056	0.176118370925734	4.3171917539057	1.90766635055242e-05	5.13818574246993e-05	1.5953357403225	0.0366255733869886	0.00251146788939351	2.52840967492757	0.023587602089887	0.101292002871048	-7.52839388312163
HAVANA	transcript	ENSG00000108448.20	protein_coding	TRIM16L	2	ENST00000395671.8	protein_coding	TRIM16L-001	0.649753485999723	0.155810427361817	5.60969481477363	3.36736306219187e-08	1.20965942836137e-07	7.69816391245587	0.708575818895007	0.00346891466190894	1.39768909538316	0.183177089734644	0.41392054885766	-9.38023598133852
HAVANA	transcript	ENSG00000108448.20	protein_coding	TRIM16L	2	ENST00000571542.5	protein_coding	TRIM16L-007	0.0786372751891948	0.0430382522504135	3.45505242834315	0.000597208972346644	0.0013527119218517	-1.65260242188904	0.0146758275888545	-0.000503471380158874	-1.59826475211253	0.131492745770321	0.332059504063058	-9.10219536161438
HAVANA	transcript	ENSG00000108448.20	protein_coding	TRIM16L	2	ENST00000414850.6	protein_coding	TRIM16L-014	0.0190045240321277	0.0110773504533066	2.16025245032373	0.0312297651891927	0.0543896075451683	-5.2255981265107	0.0324372883397579	0.000667938460325866	0.800207375099874	0.436476226535413	0.702708062928908	-10.0248844443591
HAVANA	transcript	ENSG00000108448.20	protein_coding	TRIM16L	2	ENST00000424146.2	protein_coding	TRIM16L-003	0.0168031104252631	0.0179345368172451	1.94420338056832	0.0524340108440272	0.0871709495017648	-5.66491881191218	0	0	0	1	1	-10.3597524836655
HAVANA	transcript	ENSG00000108448.20	protein_coding	TRIM16L	2	ENST00000571733.1	processed_transcript	TRIM16L-008	0.0409268573058013	0.031615898965971	2.94777359879229	0.0033510325046611	0.0068656340090178	-3.24239786413142	0	0	0	1	1	-10.3597524836655
HAVANA	transcript	ENSG00000108448.20	protein_coding	TRIM16L	2	ENST00000577969.1	nonsense_mediated_decay	TRIM16L-018	0.00644730871329153	0.00508902785817726	1.41933168245746	0.156428314503895	0.231425641438151	-6.5418695509214	0.0426119853361649	0.00107735619981262	0.983908716983898	0.341257580294107	0.601058924409466	-9.85891565231956
HAVANA	transcript	ENSG00000108448.20	protein_coding	TRIM16L	2	ENST00000574042.2	protein_coding	TRIM16L-019	0.00876441748927628	0.00196583433844084	0.184271025492289	0.853875897951902	0.910499221409926	-7.52938449237147	0.0301717050333533	-0.00160915760177884	-1.81127621453602	0.0908121687604852	0.265713787043795	-8.77891950091226
HAVANA	transcript	ENSG00000265693.1	transcribed_processed_pseudogene	RP11-815I9.5	2	ENST00000577873.1	transcribed_processed_pseudogene	RP11-815I9.5-001	1.01455450962971	0.227305739548139	2.47047732140235	0.013827336401539	0.0257115002370791	-4.51554121031451	0.474757232418798	0.00443565508813717	0.499117355871374	0.625166726541425	0.87045663260003	-10.2277523494466
HAVANA	transcript	ENSG00000171931.12	protein_coding	FBXW10	2	ENST00000395665.8	protein_coding	FBXW10-003	0.0177269525630316	0.00228542087163426	0.659631416436207	0.509795494572548	0.620739032429645	-7.32904646854066	0.0847260239531737	0.00141388218571419	1.50134679687882	0.154677546119973	0.369583250881432	-9.23994852733595
HAVANA	transcript	ENSG00000171931.12	protein_coding	FBXW10	2	ENST00000308799.8	protein_coding	FBXW10-002	0.018056870837256	-0.000709763257300336	-0.185722515252331	0.852738036006443	0.909694058928493	-7.5291161857043	0.0587689943698094	0.00102100366925519	1.04709034450213	0.312160532245975	0.568311018946745	-9.79488793123878
HAVANA	transcript	ENSG00000171931.12	protein_coding	FBXW10	2	ENST00000574478.1	nonsense_mediated_decay	FBXW10-005	0.0403749160443556	0.0117622620385899	2.85321480583859	0.00450817656403791	0.00906824075986851	-3.51189592146285	0.0665228922848808	0.000898523214405447	1.88693696592881	0.0793072655743964	0.241759165656475	-8.65787610585769
HAVANA	transcript	ENSG00000171931.12	protein_coding	FBXW10	2	ENST00000301938.4	protein_coding	FBXW10-001	0.00480459817761194	0.00467992271258514	1.3644916426916	0.173029491822671	0.25264840193501	-6.61784970327017	0.0280688690703796	8.90808098831132e-05	0.107859360567499	0.915582180444189	1	-10.3535379751613
HAVANA	transcript	ENSG00000171931.12	protein_coding	FBXW10	2	ENST00000573605.1	processed_transcript	FBXW10-006	0.319431233032052	0.157008706293726	6.69851859102061	5.70650538465605e-11	2.72239776751279e-10	13.9161070128544	0.182213628101732	0.00435917937303005	3.2044351218885	0.00611204201777771	0.0372648843815208	-6.20875802345381
HAVANA	transcript	ENSG00000171928.13	protein_coding	TVP23B	2	ENST00000307767.12	protein_coding	TVP23B-001	1.31555280369881	0.35222903662985	6.89618784730013	1.62687663297995e-11	8.19878375610752e-11	15.1443692409298	2.05656143141526	0.00119808019500858	0.289916745738104	0.775975222261113	0.98597394795387	-10.3149647958021
HAVANA	transcript	ENSG00000171928.13	protein_coding	TVP23B	2	ENST00000574294.5	nonsense_mediated_decay	TVP23B-006	0.0567447431056454	-0.0228537264291677	-1.61853343417711	0.106181179454846	0.164546023853954	-6.24092097440713	0.0598779021902425	-0.000665923948679221	-0.511455756086278	0.616714111275892	0.87045663260003	-10.2212040709959
HAVANA	transcript	ENSG00000171928.13	protein_coding	TVP23B	2	ENST00000571018.5	nonsense_mediated_decay	TVP23B-004	0.0941471209039057	0.0118783998203066	0.574896627261731	0.56562098685596	0.67262018303889	-7.38127179756049	0.0558054360886759	-0.00110038249573668	-0.752836073969404	0.463569238365363	0.730136417944316	-10.0626324057698
HAVANA	transcript	ENSG00000171928.13	protein_coding	TVP23B	2	ENST00000574226.5	protein_coding	TVP23B-005	0.237904541368856	0.0488519743738659	1.36241879846638	0.173681949261341	0.253488181027239	-6.62066333508689	0.15777018247554	-0.00603184507464063	-1.78071645180765	0.0958652441012931	0.275387921101603	-8.82692534629621
HAVANA	transcript	ENSG00000171928.13	protein_coding	TVP23B	2	ENST00000575261.5	protein_coding	TVP23B-008	0.0188088810900893	0.0107570613739543	1.10373339359815	0.270242153576328	0.369851054910188	-6.93842551184395	0.0514224300491145	0.00048857810946427	0.486596026205004	0.633800756295654	0.873012704213075	-10.2342396812934
HAVANA	transcript	ENSG00000171928.13	protein_coding	TVP23B	2	ENST00000582288.1	retained_intron	TVP23B-010	0.920938866679699	-0.0604585993458861	-1.29995296050702	0.194218797780227	0.279180372746015	-6.70346059321271	1.04593309207773	0.00202047240810897	0.398772861729307	0.695858107952839	0.92262525709318	-10.2752341639314
HAVANA	transcript	ENSG00000171928.13	protein_coding	TVP23B	2	ENST00000476139.5	protein_coding	TVP23B-002	0.388017361409663	0.0533388910028276	2.63020876205235	0.0087975573956089	0.0169079118654413	-4.1137387462259	0.498403000373027	0.00478896948246969	2.35728458077303	0.0328996233310144	0.128552825729473	-7.84506116115741
HAVANA	transcript	ENSG00000171928.13	protein_coding	TVP23B	2	ENST00000581733.1	protein_coding	TVP23B-011	0.449356565048776	0.0231551883395859	0.30508680358906	0.760427583028741	0.839356245322139	-7.49984874838873	0.481614945649313	-0.00237853314150481	-0.414188465931174	0.684784187001013	0.913650223975283	-10.2686122424276
HAVANA	transcript	ENSG00000171928.13	protein_coding	TVP23B	2	ENST00000572845.1	retained_intron	TVP23B-009	1.12058539156199	0.186636985876487	2.50433249341641	0.0125870487092959	0.0235743743026265	-4.43242720515921	1.53359770271524	0.00772343274251883	1.51844350987528	0.150353435929786	0.362563259521929	-9.21609955446138
HAVANA	transcript	ENSG00000171928.13	protein_coding	TVP23B	2	ENST00000482741.1	retained_intron	TVP23B-003	0.691920697177075	0.0543683200111008	1.84872868090376	0.0650898777753533	0.106074593371729	-5.84454889125643	1.04625771916967	0.00980159328128427	5.5512290244768	6.22646627421638e-05	0.00134465789508936	-1.52177563302367
HAVANA	transcript	ENSG00000265478.2	lincRNA	CTD-2145A24.5	2	ENST00000584957.2	lincRNA	CTD-2145A24.5-001	1.89018667237598	0.16589406932612	2.74502014136989	0.00626949645393422	0.0123302231074461	-3.80981997514952	2.21534336919066	0.0105712925342021	3.0209401440683	0.00884999826280976	0.0489987587020807	-6.57497250324647
HAVANA	transcript	ENSG00000250111.3	unprocessed_pseudogene	AC107982.4	2	ENST00000507171.1	unprocessed_pseudogene	AC107982.4-001	0.474615639407544	0.387123296149258	4.9526749300434	1.0043585788899e-06	3.10093974789348e-06	4.41597391843459	2.33646041042336	0.0366985441873881	4.26189315588157	0.000729266361006447	0.00771062088505218	-4.06230362025579
HAVANA	transcript	ENSG00000141127.14	protein_coding	PRPSAP2	2	ENST00000441887.5	protein_coding	PRPSAP2-010	0.0146989555439537	0.00258169044128541	0.33140022442569	0.740481686313845	0.823256614782746	-7.49148248756323	0.549853178874555	0.00367264039595707	0.473261184184758	0.643056741933544	0.879865528421543	-10.240972999751
HAVANA	transcript	ENSG00000141127.14	protein_coding	PRPSAP2	2	ENST00000573432.5	processed_transcript	PRPSAP2-021	0.0167760022709415	0.00484948166087904	0.383801630472615	0.701289380372216	0.791236902028967	-7.47276220556962	0.633876547705634	0.00601339498708468	0.958551005392338	0.353460719463638	0.61428489404711	-9.88363357080526
HAVANA	transcript	ENSG00000141127.14	protein_coding	PRPSAP2	2	ENST00000432893.6	protein_coding	PRPSAP2-008	0.83286172575815	0.240487648845982	6.13201069224615	1.76913319359613e-09	7.25188819923284e-09	10.5630326243139	0.583817314591618	-0.00316671415669118	-0.768767826295883	0.454343393597574	0.720704658412197	-10.0501738645299
ENSEMBL	transcript	ENSG00000141127.14	protein_coding	PRPSAP2	3	ENST00000610773.4	protein_coding	PRPSAP2-202	0.382284613231347	-0.125076465711566	-3.3293287354291	0.000935120050418027	0.00206406032253153	-2.06911047750356	0.141894357648571	-0.00425044181315705	-1.47500007188163	0.161545220388389	0.380429900551858	-9.27631270247617
HAVANA	transcript	ENSG00000141127.14	protein_coding	PRPSAP2	2	ENST00000414602.5	protein_coding	PRPSAP2-004	0.645627576109948	0.0996900180927016	1.99736462509864	0.046329490897181	0.0778897540533917	-5.56103889062955	1.32920761210086	-0.00557316520454162	-0.667640352426512	0.514825730004546	0.778269340578407	-10.1251278525802
HAVANA	transcript	ENSG00000141127.14	protein_coding	PRPSAP2	2	ENST00000574522.5	protein_coding	PRPSAP2-019	0.186917827737514	-0.0946116499968815	-3.45653137194253	0.000594018400095381	0.00134584884406284	-1.64761522901706	0.12958157966862	-0.00264370935951146	-1.42401112456204	0.175558914540916	0.402127356046974	-9.34532631282441
HAVANA	transcript	ENSG00000141127.14	protein_coding	PRPSAP2	2	ENST00000570450.5	protein_coding	PRPSAP2-001	0.0940845354408107	0.0460647021481829	2.0513651432147	0.040754247805666	0.0693428411551165	-5.45269652025944	0.49374419625882	-0.0010803139860712	-0.285667854034878	0.779163694715152	0.988276574112047	-10.3162643116396
HAVANA	transcript	ENSG00000141127.14	protein_coding	PRPSAP2	2	ENST00000492129.5	nonsense_mediated_decay	PRPSAP2-002	0.172838088313672	0.142898745109968	3.79894001663977	0.000163289816896397	0.000396434707478426	-0.438483405204456	0.321491689459449	0.0044095496220727	0.962856698401716	0.351367384694064	0.611999417583924	-9.87947649975217
HAVANA	transcript	ENSG00000141127.14	protein_coding	PRPSAP2	2	ENST00000419071.6	protein_coding	PRPSAP2-015	0.023165201979463	0.00678865960179825	1.1192684620374	0.263565496946073	0.362149066122189	-6.92121369973056	0.0501995185536168	0.000205092249732325	0.185416507951512	0.855465195678809	1	-10.3414019585289
HAVANA	transcript	ENSG00000141127.14	protein_coding	PRPSAP2	2	ENST00000573253.5	nonsense_mediated_decay	PRPSAP2-020	0.453004029153923	0.0326877628814862	1.03872522463078	0.299436900845397	0.403083637217705	-7.00785274188677	0.324518891262344	-0.00219067807541887	-0.733639933332614	0.474837501921798	0.741127861005063	-10.0773227815406
HAVANA	transcript	ENSG00000141127.14	protein_coding	PRPSAP2	2	ENST00000487101.5	nonsense_mediated_decay	PRPSAP2-007	0.0340225700251606	0.0126207897443361	0.980404608195845	0.327362752577936	0.434230411909439	-7.06656760034126	0.127865880260441	0.00422614684243242	1.2550080887309	0.229281903622946	0.479242384991481	-9.56061214964524
ENSEMBL	transcript	ENSG00000141127.14	protein_coding	PRPSAP2	3	ENST00000536323.5	protein_coding	PRPSAP2-201	0.200084339545711	0.161233110406541	5.13695970897129	4.01547907841131e-07	1.29181094185317e-06	5.29964875098895	0.100044472148153	-0.00358458141886412	-2.25115443512053	0.0403223292603021	0.148946721736686	-8.03647820907315
HAVANA	transcript	ENSG00000141127.14	protein_coding	PRPSAP2	2	ENST00000571907.5	nonsense_mediated_decay	PRPSAP2-025	0.0153191113789427	0.0060267530825815	0.581870295206812	0.560917505966743	0.668394568653482	-7.37724399845739	0	0	0	1	1	-10.3597524836655
HAVANA	transcript	ENSG00000141127.14	protein_coding	PRPSAP2	2	ENST00000419284.6	protein_coding	PRPSAP2-012	0.674691402156819	0.136358382474927	3.513682875588	0.000482242240206992	0.00110549183907039	-1.45333605505932	0.229402119739858	0.00664817773889168	2.34253795910821	0.0338477853607227	0.131229378326015	-7.87190046802388
HAVANA	transcript	ENSG00000141127.14	protein_coding	PRPSAP2	2	ENST00000268835.6	protein_coding	PRPSAP2-005	1.77710800269457	0.190824139127709	3.61011457376726	0.000337061243878349	0.000787259067642148	-1.11866311789863	2.44903232586068	-0.00375427486266225	-1.39623295632932	0.183606321107237	0.414556659682116	-9.3821527187707
HAVANA	transcript	ENSG00000141127.14	protein_coding	PRPSAP2	2	ENST00000412418.5	protein_coding	PRPSAP2-009	0.454826926914358	0.160158768183604	3.88740842499404	0.000115048980451411	0.000284269472741745	-0.108551625076839	0.343911596883351	-0.0018054697674735	-0.39909590366324	0.695625299654737	0.922450755146165	-10.2750979174476
HAVANA	transcript	ENSG00000141127.14	protein_coding	PRPSAP2	2	ENST00000575228.5	protein_coding	PRPSAP2-024	0.275665698055604	0.0191690982796474	0.741071818525209	0.458999392106386	0.571387342120369	-7.27210758774165	0.030916790509228	-0.00034798544581849	-0.338866450367046	0.739556693708526	0.957735864397417	-10.2986284623747
HAVANA	transcript	ENSG00000141127.14	protein_coding	PRPSAP2	2	ENST00000395656.6	nonsense_mediated_decay	PRPSAP2-011	0.0413525208653143	-0.00533711476948191	-0.27869369714847	0.780595654160513	0.8554950996758	-7.50754569883656	0.190387425428214	0.00369349746870674	1.18000683167561	0.256952016070622	0.505813609909618	-9.6491689766766
HAVANA	transcript	ENSG00000141127.14	protein_coding	PRPSAP2	2	ENST00000478622.6	processed_transcript	PRPSAP2-026	0.072715846257781	-0.0151811955984064	-0.647079659380594	0.517878706791612	0.628377670973066	-7.33723420790032	0.0540379414291636	-0.00288202354288873	-1.67884647241891	0.114545684014442	0.311265661804035	-8.98308827305311
HAVANA	transcript	ENSG00000141127.14	protein_coding	PRPSAP2	2	ENST00000575102.5	protein_coding	PRPSAP2-023	0.0170332044837735	0.00953972363949644	0.795247774943373	0.426848464514194	0.539223528438838	-7.23057157385584	0.0425196387756542	-0.000600165600763646	-0.496394412822362	0.627039546368562	0.870483312129853	-10.2291766722341
HAVANA	transcript	ENSG00000141127.14	protein_coding	PRPSAP2	2	ENST00000455992.6	nonsense_mediated_decay	PRPSAP2-027	0.378331501114007	0.0537816117092393	1.77634924618882	0.0762861835223755	0.122445604598345	-5.97478144755159	0.34880497608904	0.00410288954571928	0.929220401394073	0.367952252444422	0.630191416937769	-9.91151344225202
HAVANA	transcript	ENSG00000141127.14	protein_coding	PRPSAP2	2	ENST00000576355.5	protein_coding	PRPSAP2-022	0.506482777470655	0.154212813238101	3.50875040768205	0.000491052054264659	0.00112442775054077	-1.47022291934225	0.220475418548724	-0.00531399127521193	-1.91014066603605	0.076050755911016	0.234620063529868	-8.62014929523641
HAVANA	transcript	ENSG00000141127.14	protein_coding	PRPSAP2	2	ENST00000422237.5	protein_coding	PRPSAP2-013	0.533452078199115	0.19023010977586	4.85996013793516	1.57611362072663e-06	4.76606898644261e-06	3.98244696530767	0.816335069462761	0.000229506944765875	0.0423540692472015	0.966792840693064	1	-10.3587939036924
ENSEMBL	transcript	ENSG00000141127.14	protein_coding	PRPSAP2	3	ENST00000628609.1	protein_coding	PRPSAP2-203	0.00116855338250498	-0.000328775302650082	-0.0976298523139558	0.922265522272728	0.960357251254769	-7.54158716662822	0.121074484077959	-0.000291223915636195	-0.0702882128686555	0.944922298509032	1	-10.3571127745976
HAVANA	transcript	ENSG00000141127.14	protein_coding	PRPSAP2	1	ENST00000542013.5	protein_coding	PRPSAP2-017	0.00305770410391806	0.00415581362150199	2.07033118073743	0.0389364649931543	0.066508419943351	-5.41397027122934	0	0	0	1	1	-10.3597524836655
HAVANA	transcript	ENSG00000141127.14	protein_coding	PRPSAP2	1	ENST00000574451.5	protein_coding	PRPSAP2-028	0.572780475919809	0.133812206982623	4.26335408646588	2.4100122922806e-05	6.41583426623232e-05	1.37278011918733	0.463616014953832	-0.00192704980839799	-0.729611294281841	0.477223308913847	0.743510047219344	-10.0803611054771
HAVANA	transcript	ENSG00000141127.14	protein_coding	PRPSAP2	2	ENST00000575337.2	processed_transcript	PRPSAP2-029	0.551932077363755	0.250628825906048	9.73448362119948	1.29105564095818e-20	1.66335927066664e-19	35.7822559226739	0.51281845725282	0.00641713917372825	3.14038558692174	0.00695613776910705	0.0409631809787113	-6.337069281658
HAVANA	transcript	ENSG00000141127.14	protein_coding	PRPSAP2	1	ENST00000460724.1	protein_coding	PRPSAP2-014	1.01104282661033	0.171721812163846	4.30093561963698	2.0477085436037e-05	5.49608912510828e-05	1.52786246435123	0.678549333817267	0.00235374145422924	0.554453024729409	0.587700194478758	0.845279992407403	-10.197182213895
HAVANA	transcript	ENSG00000141127.14	protein_coding	PRPSAP2	2	ENST00000466106.1	retained_intron	PRPSAP2-003	0.465459587365343	0.116274599450408	4.63957102707372	4.46974715247608e-06	1.28779013381748e-05	2.98191840890404	0.516789587700614	0.00180720497406003	0.648082996960035	0.527038234108678	0.789512374034107	-10.1384812895989
HAVANA	transcript	ENSG00000264273.1	antisense	CTD-2145A24.4	2	ENST00000577360.1	antisense	CTD-2145A24.4-001	0.019908212796646	0.0232060260688975	3.70643852340212	0.000233789467877746	0.000557161312324464	-0.775787445795654	0.766402952129941	0.00358239837914244	1.47580713100315	0.161331126886612	0.380122390051243	-9.27520583428251
HAVANA	transcript	ENSG00000235672.1	transcribed_processed_pseudogene	AC090286.2	1	ENST00000434303.1	transcribed_processed_pseudogene	AC090286.2-001	0.472434602102932	0.268600272566965	8.35452087871743	6.58661720820462e-16	5.17979867546859e-15	25.0827759014873	0.91343194421114	0.0149910845896838	8.75075836493073	3.57409154226774e-07	5.71732405846898e-05	3.89650927399177
ENSEMBL	transcript	ENSG00000212618.1	snoRNA	snoMBII-202	3	ENST00000391316.1	snoRNA	snoMBII-202.1-201	0.000446742379727313	-0.00209306696670701	-1.31763996621809	0.188230396870935	0.271703623394661	-6.68040833753334	0	0	0	1	1	-10.3597524836655
HAVANA	transcript	ENSG00000154025.15	protein_coding	SLC5A10	2	ENST00000317977.10	protein_coding	SLC5A10-004	0.0122380559884813	0.0146801351322871	8.17945801698066	2.39406132864512e-15	1.77412335625618e-14	23.8116875529385	0.0424422227723817	0.00022362293816104	0.746925523260072	0.467021123284818	0.733501224008489	-10.0671930699525
HAVANA	transcript	ENSG00000154025.15	protein_coding	SLC5A10	2	ENST00000395647.6	protein_coding	SLC5A10-001	0	0	0	1	1	-7.54634944069386	0	0	0	1	1	-10.3597524836655
ENSEMBL	transcript	ENSG00000154025.15	protein_coding	SLC5A10	3	ENST00000417251.6	protein_coding	SLC5A10-201	3.1225582584725e-05	-3.00661907817764e-05	-0.144991147997333	0.88477655656066	0.933239566883396	-7.53584610924698	0	0	0	1	1	-10.3597524836655
HAVANA	transcript	ENSG00000154025.15	protein_coding	SLC5A10	2	ENST00000395643.6	protein_coding	SLC5A10-003	6.01360040404736e-05	1.91478834592291e-05	0.0845084547870158	0.932686161918172	0.967937090693782	-7.54278123002318	0.000721049919183602	-3.84559956897921e-05	-0.567017831572574	0.579355062007679	0.83796478765565	-10.1898114597502
HAVANA	transcript	ENSG00000154025.15	protein_coding	SLC5A10	2	ENST00000395645.3	protein_coding	SLC5A10-002	0	0	0	1	1	-7.54634944069386	0	0	0	1	1	-10.3597524836655
HAVANA	transcript	ENSG00000154025.15	protein_coding	SLC5A10	2	ENST00000584658.1	retained_intron	SLC5A10-005	0.000121752987896338	5.32644685918953e-05	0.210365516115702	0.833468496817555	0.895100807155326	-7.52423973146788	0.0204233757120045	0.000525027577466765	1.05672460373676	0.307886944292365	0.563712326991366	-9.78482271757873
HAVANA	transcript	ENSG00000196893.3	antisense	AC090286.4	2	ENST00000354432.3	antisense	AC090286.4-001	0.000751830314178201	0.00205572523635157	2.20935605860973	0.0276044966012532	0.0485876142732965	-5.11941586241216	0	0	0	1	1	-10.3597524836655
HAVANA	transcript	ENSG00000188522.14	protein_coding	FAM83G	2	ENST00000388995.10	protein_coding	FAM83G-002	0.0354881844862376	0.0407397131078923	9.44541131655887	1.37364038499379e-19	1.58633256876784e-18	33.4453764617176	0.089930352662467	0.000761590662198936	2.24768881000729	0.0405893856987691	0.149615284618607	-8.04265846022781
ENSEMBL	transcript	ENSG00000188522.14	protein_coding	FAM83G	3	ENST00000345041.4	protein_coding	FAM83G-201	0.000571060394964419	-0.000215214870393977	-0.383834064970406	0.701265354438855	0.791223427923884	-7.47274976939673	0.0151425640089277	0.00103834724632647	1.62112311327271	0.126479152574323	0.326781471017378	-9.0688197528891
HAVANA	transcript	ENSG00000188522.14	protein_coding	FAM83G	2	ENST00000399096.2	retained_intron	FAM83G-001	0.0550777049106292	0.0334050767346718	9.4369114749891	1.47147949783648e-19	1.69463850381663e-18	33.3773998864633	0.0473735716112711	0.000515532171192211	1.54664071840983	0.143444553452186	0.351267031894765	-9.17633921991977
HAVANA	transcript	ENSG00000188522.14	protein_coding	FAM83G	2	ENST00000580115.1	protein_coding	FAM83G-003	0.00391602151979659	0.00221141801210207	0.452926009745395	0.650799397667593	0.74805867873835	-7.44387440430685	0.00680963495104439	-0.000363180530722367	-1.19884254232103	0.249771887535974	0.498721196611049	-9.62734826398909
HAVANA	transcript	ENSG00000263045.1	processed_pseudogene	RP11-28B23.1	2	ENST00000573133.1	processed_pseudogene	RP11-28B23.1-001	0.0221421396083542	0.021092420474141	1.86631123353223	0.0625857192198587	0.102375850511792	-5.81213807053705	0.110395721784829	0.0034454863283115	1.19779753058989	0.250166143862771	0.499082282720915	-9.62856632226807
HAVANA	transcript	ENSG00000154016.13	protein_coding	GRAP	2	ENST00000284154.9	protein_coding	GRAP-001	0.278588810566972	0.00173169529426364	0.0976195747735711	0.922273679403555	0.960357251254769	-7.54158816921949	0.404370686402806	0.00285921275731931	3.26330623211433	0.00542628372739328	0.034096613231453	-6.09042959261093
HAVANA	transcript	ENSG00000154016.13	protein_coding	GRAP	1	ENST00000573099.5	protein_coding	GRAP-003	0.00228812709127078	0.000277319156525275	0.171801769621736	0.863663204816843	0.917651206061256	-7.53160271358226	0.0056322713025238	-0.000300387802801269	-1.18809690711951	0.253848899290192	0.502535273095969	-9.63983165298834
HAVANA	transcript	ENSG00000154016.13	protein_coding	GRAP	2	ENST00000395635.5	protein_coding	GRAP-002	0.00207341379757352	0.00305118184856524	1.20769874067066	0.227736736045582	0.319930122471569	-6.81868156433567	0.00987616147758374	7.52469445911142e-05	0.165086492962476	0.871150202988935	1	-10.3452018781968
HAVANA	transcript	ENSG00000154016.13	protein_coding	GRAP	2	ENST00000583020.1	nonsense_mediated_decay	GRAP-006	0.0549162822642142	0.0112630909330741	0.943115912272632	0.346079185371018	0.45468781278199	-7.1023375574713	0.0717189698862657	0.0036107474512554	1.77988534414444	0.0960060785779217	0.275687669040022	-8.82822362697626
HAVANA	transcript	ENSG00000154016.13	protein_coding	GRAP	2	ENST00000571380.1	retained_intron	GRAP-004	0.102475692741986	0.00338686881933418	0.154454018532964	0.877314375239391	0.927729856016943	-7.53443040067132	0.12635058343263	0.00254282136046341	0.883528270268377	0.391332240071207	0.655672712692425	-9.95340725513337
HAVANA	transcript	ENSG00000279825.1	TEC	CTC-457L16.1	2	ENST00000625108.1	TEC	CTC-457L16.1-001	0.0259452217629237	0.0237247945370354	3.67922683509571	0.000259456263301333	0.000614742479017551	-0.873517091055854	0.367338990884061	0.0060785361937693	3.58797865329179	0.00281393562867147	0.0208613762699538	-5.43301873841779
ENSEMBL	transcript	ENSG00000265185.5	snoRNA	SNORD3B-1	3	ENST00000631292.1	snoRNA	SNORD3B-1-202	4.57874551933589	0.0331722889939672	0.113449662457445	0.909719815378737	0.951319902758445	-7.53991880249783	2.50941269470236	-0.00676150046077794	-0.77706997805955	0.44958139753594	0.715992983713821	-10.043586311147
ENSEMBL	transcript	ENSG00000265185.5	snoRNA	SNORD3B-1	3	ENST00000617128.1	snoRNA	SNORD3B-1-201	1.25576469374366	-0.0679052551049582	-0.260916289917641	0.794264984774846	0.865718985526962	-7.5123379319129	0	0	0	1	1	-10.3597524836655
HAVANA	transcript	ENSG00000265185.5	snoRNA	SNORD3B-1	2	ENST00000577988.2	snoRNA	SNORD3B-1-001	0.686137032144565	-0.0712262541450432	-0.791547180495499	0.429001818698441	0.541372823912301	-7.23350175966086	0.677091034123327	-0.0065590070411813	-2.74848126876929	0.0152715188824434	0.0735487551787146	-7.10892411882204
HAVANA	transcript	ENSG00000262074.6	snoRNA	SNORD3B-2	2	ENST00000571722.3	snoRNA	SNORD3B-2-001	1.64559763897254	0.196362082317283	1.92240052418017	0.055125822281664	0.0912483465406535	-5.7067247622302	0.826072757646951	-0.00103919433306653	-0.443506066994246	0.663930858619408	0.896569445939223	-10.2553426228421
HAVANA	transcript	ENSG00000230197.6	lincRNA	RP11-160E2.17	2	ENST00000442355.6	lincRNA	RP11-160E2.17-001	0.0169486860758562	-0.000884903554597712	-0.189871170871156	0.849487495296009	0.907325216952073	-7.52833770456022	0.00842388667648451	-0.000449273956079174	-1.20710078348611	0.24667313220158	0.496017778108444	-9.61769191456936
HAVANA	transcript	ENSG00000230197.6	lincRNA	RP11-160E2.17	2	ENST00000435028.6	lincRNA	RP11-160E2.17-002	0.0208451956617709	0.00330112661820026	0.625723787336326	0.53178294733063	0.641581983833277	-7.35080413818471	0.0287181384727607	-0.000151965795967257	-0.247077471705441	0.808304434693753	1	-10.3271972639255
HAVANA	transcript	ENSG00000230197.6	lincRNA	RP11-160E2.17	2	ENST00000439868.1	lincRNA	RP11-160E2.17-003	0.00823551566990608	0.00888359845927651	2.65176733019294	0.00826259783445044	0.0159509428863817	-4.05763278569725	0.111979984438828	0.00468863865316885	3.90871872611869	0.00147473303237163	0.0129362153886317	-4.77988520499062
HAVANA	transcript	ENSG00000265746.1	processed_pseudogene	KYNUP2	1	ENST00000582280.1	processed_pseudogene	KYNUP2-001	0.00601111604324547	0.00458515594205771	2.37683070277546	0.0178392393871861	0.0325448986472386	-4.73968900456276	0.043510293763676	0.00119187399636713	1.79274650931083	0.0938470793285368	0.271408229331887	-8.80808964251765
HAVANA	transcript	ENSG00000263394.1	lincRNA	RP11-160E2.19	2	ENST00000583141.1	lincRNA	RP11-160E2.19-001	0.0266856167953824	0.0187730729437796	2.98748840977467	0.00295161684093048	0.00609063005135353	-3.12667829673149	0.29582264963648	0.00507287985278782	1.79347320176033	0.0937263834508553	0.271154982508382	-8.80694925095983
HAVANA	transcript	ENSG00000228157.4	processed_transcript	AC007952.5	2	ENST00000399091.1	lincRNA	AC007952.5-002	0.0140525670369951	0.000529724340394336	0.133235008642073	0.894061376594846	0.939919020708887	-7.53748028593009	0.028429851260697	0.000131997157455876	0.196032861100136	0.847299057238203	1	-10.3392432667437
HAVANA	transcript	ENSG00000228157.4	processed_transcript	AC007952.5	2	ENST00000399093.2	lincRNA	AC007952.5-001	0.00840995820016202	0.00410881463861915	0.977029675895818	0.329029104720674	0.43598148569717	-7.06986193883302	0.0228940743385114	-0.000955426572974217	-1.61747277190587	0.12726859573894	0.327069253094155	-9.07417177438759
HAVANA	transcript	ENSG00000228157.4	processed_transcript	AC007952.5	2	ENST00000574724.2	retained_intron	AC007952.5-003	0.210466429317299	0.105246012381342	8.21871581069597	1.79558308178095e-15	1.34869644061453e-14	24.0949517972612	0.33527959033987	0.00796962284299726	4.60416639151869	0.000372439547846141	0.00471795188623204	-3.37300588105994
HAVANA	transcript	ENSG00000262202.4	lincRNA	RP11-160E2.6	2	ENST00000573866.2	lincRNA	RP11-160E2.6-001	1.32245208224037	0.167234522813816	1.7120135142644	0.0875171043189119	0.138520856168355	-6.08622951612246	1.41106974413296	-0.00158004823006516	-0.519770703817492	0.611049251075955	0.866343297141216	-10.216704146506
ENSEMBL	transcript	ENSG00000277947.1	snoRNA	SNORD3D	3	ENST00000619178.1	snoRNA	SNORD3D-201	6.69872669539056e-06	1.32588246600785e-05	0.0657861029933556	0.947574536408022	0.978415493608675	-7.54418712192372	0	0	0	1	1	-10.3597524836655
ENSEMBL	transcript	ENSG00000281000.1	snoRNA	SNORD3D	3	ENST00000630092.1	snoRNA	SNORD3D-202	0.0421232215776001	0.0766649584768176	1.61480294107001	0.106987108290111	0.16564336781523	-6.24691597924782	0	0	0	1	1	-10.3597524836655
HAVANA	transcript	ENSG00000189152.10	protein_coding	GRAPL	2	ENST00000344415.8	protein_coding	GRAPL-001	0.0264330107121819	0.0290964144094999	4.50257634204062	8.37061104971851e-06	2.34351817653584e-05	2.38144815580135	0.148733110310005	0.00358030593349008	2.05901928785619	0.0578804828619764	0.192775962910155	-8.3717466304711
HAVANA	transcript	ENSG00000189152.10	protein_coding	GRAPL	2	ENST00000577213.1	protein_coding	GRAPL-005	0.264036875019024	0.02376548767728	0.843412898258935	0.39940271951548	0.511089572839613	-7.19119050360611	0.370140777752509	0.0040422672678703	1.70281237060044	0.10988593704656	0.30262693053993	-8.94689771739958
HAVANA	transcript	ENSG00000189152.10	protein_coding	GRAPL	2	ENST00000437957.2	protein_coding	GRAPL-003	0.021853106441896	0.00265645040984091	0.299117492482347	0.764975258304067	0.843111038868977	-7.50165044415305	0.031858577600971	0.000242732019816921	0.166398881156481	0.870135899258096	1	-10.3449698336209
HAVANA	transcript	ENSG00000189152.10	protein_coding	GRAPL	1	ENST00000574324.1	protein_coding	GRAPL-004	0.0033935460031934	-0.000401696022306964	-0.215017577918465	0.829841689483607	0.892324909862018	-7.52325108866969	0.0283733424848154	0.000458481653378929	0.668241076411483	0.514453198698164	0.777992836160236	-10.1247117730935
HAVANA	transcript	ENSG00000189152.10	protein_coding	GRAPL	2	ENST00000583540.1	nonsense_mediated_decay	GRAPL-002	0.0279271961066982	0.0141211125609773	1.5612337408014	0.119104209429229	0.182083153235629	-6.33149300074986	0.0498857943264401	0.000129318638839748	0.0920147578716479	0.927942643237211	1	-10.3552292047288
HAVANA	transcript	ENSG00000262319.1	antisense	CTC-457L16.2	2	ENST00000573168.1	antisense	CTC-457L16.2-001	0.0756368420797832	0.0434961560249001	5.78534455128136	1.28064167182982e-08	4.80299919298367e-08	8.63679098263666	0.100197297628174	0.00129195334229634	1.73269260383475	0.104308785928287	0.291987867918269	-8.90129829976647
HAVANA	transcript	ENSG00000266664.1	sense_intronic	RP11-160E2.21	2	ENST00000584365.1	sense_intronic	RP11-160E2.21-001	0.802960658987907	0.448112515233559	7.40800825227846	5.53105787393927e-13	3.23520112744426e-12	18.4601016498668	0.319166352743128	0.00740755849612333	1.47771729629979	0.16082534923071	0.379340192985065	-9.27258429122451
HAVANA	transcript	ENSG00000197665.7	antisense	AC007952.6	2	ENST00000399087.2	antisense	AC007952.6-001	0	0	0	1	1	-7.54634944069386	0	0	0	1	1	-10.3597524836655
HAVANA	transcript	ENSG00000197665.7	antisense	AC007952.6	2	ENST00000399083.1	antisense	AC007952.6-002	0.0219352116645936	0.00471389495987189	1.40721415013211	0.159988069243994	0.235966996374659	-6.55891385776423	0.232426327522484	0.00524291641054323	3.82824944716134	0.00173346132473529	0.0145644857018114	-4.94380116303066
HAVANA	transcript	ENSG00000262292.2	lincRNA	RP11-160E2.11	2	ENST00000572818.2	lincRNA	RP11-160E2.11-001	0.0337117351494724	0.0214602303816489	3.41645493645925	0.000686355047711459	0.00154205177521466	-1.78203863191177	0.302753335481821	0.00731140176116623	3.91903292695267	0.00144453232957011	0.0127384199028593	-4.75887982620256
HAVANA	transcript	ENSG00000266311.6	lincRNA	AC007952.4	2	ENST00000460772.6	lincRNA	AC007952.4-003	0.0324425935552418	0.00728073422292917	1.10674361774797	0.268939416454694	0.36836313090014	-6.93510908359313	0.0757061740976303	0.00218244855720436	1.36891873541441	0.191811383008556	0.427025754288893	-9.4178227742259
HAVANA	transcript	ENSG00000266311.6	lincRNA	AC007952.4	2	ENST00000495691.2	lincRNA	AC007952.4-001	0.0237134614817874	-0.00784176097007985	-1.4554773573791	0.146167595681705	0.218148093089422	-6.49016672660363	0.0499252198018808	0.00156871774605973	1.50661795662552	0.153333354427835	0.367399308113817	-9.2326165493931
HAVANA	transcript	ENSG00000261987.2	unprocessed_pseudogene	KYNUP1	1	ENST00000466683.2	unprocessed_pseudogene	KYNUP1-001	0.00187589660545992	-0.000408631362053777	-0.308905039336089	0.75752302625514	0.837046981519444	-7.49867764247943	0.0127354553641049	-5.92165633445628e-05	-0.146140932880346	0.88581785405732	1	-10.3483476302006
ENSEMBL	transcript	ENSG00000263934.4	snoRNA	SNORD3A	3	ENST00000625876.1	snoRNA	SNORD3A-202	14.7481933760912	-0.0219088722353176	-0.126015211727811	0.899770770986623	0.944072058065753	-7.53841543897657	12.2363654368716	-0.0180642543414309	-1.6041887197447	0.13017733057966	0.330173736298919	-9.09357751364659
ENSEMBL	transcript	ENSG00000263934.4	snoRNA	SNORD3A	3	ENST00000620232.1	snoRNA	SNORD3A-201	8.6745433780156	-0.193824609549066	-1.01844561772019	0.308961034275479	0.413752421164982	-7.02865250368017	4.12936300459357	0.0210601070493524	0.745813359982289	0.467672408582603	0.734203110417012	-10.0680475102505
HAVANA	transcript	ENSG00000263934.4	snoRNA	SNORD3A	2	ENST00000584923.1	snoRNA	SNORD3A-001	3.79768003164018	0.0799335262051252	0.775681934925299	0.438305220175482	0.550739123298247	-7.24590958227996	3.43358664603153	-0.0141691764031953	-3.20370902168988	0.00612101653161264	0.0373012528969778	-6.21021521423165
HAVANA	transcript	ENSG00000264940.4	snoRNA	SNORD3C	2	ENST00000580533.1	snoRNA	SNORD3C-001	0.0179027250323358	-0.00982238684258692	-0.352697445059401	0.724464586860988	0.810222689465167	-7.4842048256817	0.0106627597593291	-0.000568680520497553	-1.21305828320829	0.244456237088641	0.49452196906414	-9.61069216854922
ENSEMBL	transcript	ENSG00000264940.4	snoRNA	SNORD3C	3	ENST00000620446.1	snoRNA	SNORD3C-201	0.0689119132524773	-0.0394945834064163	-0.420923726018715	0.673992477724454	0.768021755222152	-7.45784142554402	0.0427985283761826	-0.000978252077169891	-0.503238272672642	0.622337477324009	0.87045663260003	-10.225582454773
ENSEMBL	transcript	ENSG00000264940.4	snoRNA	SNORD3C	3	ENST00000625845.1	snoRNA	SNORD3C-202	3.44331458392727	-0.267831007059367	-1.40715237274547	0.160006373623968	0.235988677993431	-6.55900038131113	1.17643487627981	-0.0108526306630705	-1.06208841337041	0.305526278568418	0.560880062701956	-9.77918473026634
HAVANA	transcript	ENSG00000263206.1	transcribed_unprocessed_pseudogene	KYNUP3	1	ENST00000574386.1	transcribed_unprocessed_pseudogene	KYNUP3-001	0.00214732884049098	0.000495519597586096	0.379324160963246	0.704608942747432	0.793947087174161	-7.47446889573379	0.00112130261709797	-5.98028062452253e-05	-0.771938535924304	0.452521017621202	0.718897474501841	-10.0476656771996
HAVANA	transcript	ENSG00000072134.15	protein_coding	EPN2	2	ENST00000582015.5	protein_coding	EPN2-013	0.0241993168949806	0.0117701554214397	1.70542023835574	0.0887400276755906	0.140249682654858	-6.09742150849523	0.123348457291888	0.00731971480202307	2.20075052067657	0.0443731423448129	0.159442670177438	-8.12590320134321
HAVANA	transcript	ENSG00000072134.15	protein_coding	EPN2	2	ENST00000584707.5	processed_transcript	EPN2-031	0.00778695021096045	0.0107371122980582	2.52027501475604	0.0120379855453206	0.0226165422167019	-4.39290651980224	0.0535533553354522	0.00268864518860385	2.03979266023951	0.059979949202259	0.197896154748117	-8.40441842009872
HAVANA	transcript	ENSG00000072134.15	protein_coding	EPN2	2	ENST00000584633.1	protein_coding	EPN2-020	0.0253644975213202	0.0644814720345371	3.66482544544118	0.00027409020787055	0.000647237335805775	-0.924963138167235	1.66385019886439	0.0291766862643359	3.10475603952657	0.00747468085027241	0.0431627772610327	-6.40823366488198
HAVANA	transcript	ENSG00000072134.15	protein_coding	EPN2	2	ENST00000441293.2	processed_transcript	EPN2-027	1.3444750154114	0.250241809388024	4.45355346427562	1.04373275946088e-05	2.89441492748004e-05	2.17060019934906	1.24159251981293	0.0100757237177179	2.75613821889919	0.0150405857281265	0.0727057257982062	-7.09411762319992
HAVANA	transcript	ENSG00000072134.15	protein_coding	EPN2	2	ENST00000314728.9	protein_coding	EPN2-001	0.0995523742643128	0.0022746569542378	0.0756452633523014	0.939731720431574	0.972873656775623	-7.54349043996991	1.25755957340115	0.0201126085429589	3.32490993699291	0.00479059967997271	0.0310513519296855	-5.96625628717521
ENSEMBL	transcript	ENSG00000072134.15	protein_coding	EPN2	3	ENST00000347697.6	protein_coding	EPN2-201	1.97198922131265	0.911327457124873	14.63023047393	1.41816249782093e-40	1.91464608073504e-38	81.3585479725824	3.31212716165745	0.00543939219639571	1.87776440056085	0.0806287737304789	0.244576893622011	-8.67271271704039
HAVANA	transcript	ENSG00000072134.15	protein_coding	EPN2	2	ENST00000582659.5	processed_transcript	EPN2-015	0.0704939613877754	-0.00023435219683885	-0.00871892855103671	0.993046883285626	1	-7.54631145854822	0.190638307411279	0.000370823118429634	0.0791445928455412	0.937997060883214	1	-10.3564058067127
HAVANA	transcript	ENSG00000072134.15	protein_coding	EPN2	2	ENST00000583197.5	protein_coding	EPN2-021	1.43447324243137	0.389824194017305	8.19866822734015	2.07997279757783e-15	1.55055100911007e-14	23.9501696409266	0.393027355791168	0.00092780265624624	0.361088156911921	0.723228556527193	0.944717810203526	-10.2903858718635
HAVANA	transcript	ENSG00000072134.15	protein_coding	EPN2	2	ENST00000577692.5	protein_coding	EPN2-029	0.105005255566037	0.0886102472432832	3.16874606435459	0.00162514390347543	0.00347699197419709	-2.5796051190009	0.801384962566432	0.00481053802110844	0.573578685002425	0.575022119341209	0.833926623495939	-10.1858999441909
HAVANA	transcript	ENSG00000072134.15	protein_coding	EPN2	2	ENST00000580579.5	nonsense_mediated_decay	EPN2-030	0.00978411747889168	0.0124773705653669	1.5372838708028	0.124859274084005	0.189825059264554	-6.36839205322518	0.0119202063925777	-0.000635744340937478	-1.21505498276727	0.243716697630175	0.494092130435396	-9.60833985862404
HAVANA	transcript	ENSG00000072134.15	protein_coding	EPN2	2	ENST00000395618.7	protein_coding	EPN2-003	0	0	0	1	1	-7.54634944069386	0.039310244967424	0.00269555965490908	1.62723375555588	0.125167061497266	0.326762104409075	-9.05984179560592
HAVANA	transcript	ENSG00000072134.15	protein_coding	EPN2	2	ENST00000395628.6	protein_coding	EPN2-012	0.00714019112323899	-0.00549896796557747	-0.477230247976759	0.63340766051567	0.733319978407872	-7.43258419812471	0	0	0	1	1	-10.3597524836655
HAVANA	transcript	ENSG00000072134.15	protein_coding	EPN2	2	ENST00000582234.5	processed_transcript	EPN2-019	0.019509129138093	0.00802013415955915	0.484271315939706	0.628406356664217	0.728854302743081	-7.42920324124059	0.0711229836583518	0.000310118040927293	0.213060412169613	0.834239581338482	1	-10.3355314307953
HAVANA	transcript	ENSG00000072134.15	protein_coding	EPN2	1	ENST00000494192.6	protein_coding	EPN2-008	0.402164176136813	0.224784805801567	7.52112850187308	2.55454453085973e-13	1.54783966240908e-12	19.2186913558587	1.6390969337926	0.0105305445121639	4.01732798391448	0.00118641815636608	0.0110088620595295	-4.55879348703148
HAVANA	transcript	ENSG00000072134.15	protein_coding	EPN2	2	ENST00000575595.5	protein_coding	EPN2-009	0.00503026873826296	3.78462965957842e-05	0.00781414862377485	0.993768405966833	1	-7.54631893249291	0.009184043608417	6.9973665587939e-05	0.164862547422146	0.871323306950863	1	-10.3452412913891
HAVANA	transcript	ENSG00000072134.15	protein_coding	EPN2	2	ENST00000581024.5	protein_coding	EPN2-026	0.174638941810553	0.146127712376686	5.34431917548771	1.38439566342328e-07	4.6691146784483e-07	6.32858968740691	0.175604742665619	-0.00280189763323723	-1.09213288008176	0.292548789534542	0.545938774116378	-9.74715454505253
HAVANA	transcript	ENSG00000072134.15	protein_coding	EPN2	2	ENST00000577244.5	processed_transcript	EPN2-028	0.765074675870464	0.165791947616688	3.77316779395103	0.000180596262202417	0.000436187091852143	-0.533250265516816	0.282994608720771	0.00105109916452128	0.334231398125108	0.742979197882526	0.960388945598429	-10.3002828070788
HAVANA	transcript	ENSG00000072134.15	protein_coding	EPN2	2	ENST00000582969.5	processed_transcript	EPN2-022	0.0626050420863718	-0.0779193605724075	-1.9785452744378	0.0484181075116815	0.0810674389159907	-5.59812831854669	0.299017579126503	0.0035472451678176	0.431462699274398	0.67246364925817	0.903427856577004	-10.2609006713351
HAVANA	transcript	ENSG00000072134.15	protein_coding	EPN2	2	ENST00000584150.5	protein_coding	EPN2-017	0.729265135140399	0.421482462181429	8.6539975851337	6.91821223730525e-17	6.01487021099305e-16	27.3038993937886	0.819573226205548	0.013817808286287	2.91025128015283	0.0110541738524346	0.0578295934206206	-6.79353091496522
HAVANA	transcript	ENSG00000072134.15	protein_coding	EPN2	2	ENST00000577195.5	protein_coding	EPN2-016	0.918850052653865	0.311145108038038	5.54434145691935	4.79486319911686e-08	1.69432702615193e-07	7.35543377850053	0.916770076865302	0.0115978920614613	1.93988218514443	0.0720531372465581	0.225780097850562	-8.57139066814187
HAVANA	transcript	ENSG00000072134.15	protein_coding	EPN2	2	ENST00000495155.5	retained_intron	EPN2-005	0.975222995942414	0.468599137115158	9.22511479623325	8.06148370669089e-19	8.58030849791366e-18	31.6974275099407	1.89825205387122	0.0199202615254203	5.31825438342462	9.56610209125791e-05	0.00180236520487485	-1.96803482660719
HAVANA	transcript	ENSG00000072134.15	protein_coding	EPN2	2	ENST00000395620.6	protein_coding	EPN2-007	0.447256015258178	-0.0107862427439341	-0.365896956257684	0.714597434734861	0.802188085447923	-7.47946696822314	1.12427104195986	0.0166191004387197	5.82374317625398	3.80308159849444e-05	0.000961727269625451	-1.00825956864764
HAVANA	transcript	ENSG00000072134.15	protein_coding	EPN2	1	ENST00000395626.5	protein_coding	EPN2-004	0.819688664516857	0.334247136687675	7.94193774106761	1.33521313695786e-14	9.18434758028321e-14	22.1200653576567	0.749349048912573	-0.00269223685494259	-0.767077991337813	0.45531649825826	0.721785245647135	-10.051506719592
HAVANA	transcript	ENSG00000072134.15	protein_coding	EPN2	2	ENST00000571254.1	protein_coding	EPN2-010	0.020630294069157	0.0212324949365594	2.9201792116676	0.00365698312991264	0.00745336735151563	-3.32192086254186	0.421270228314338	0.00448763705643576	0.952863389047398	0.356239256959618	0.617255975149142	-9.8890996894827
HAVANA	transcript	ENSG00000072134.15	protein_coding	EPN2	2	ENST00000572627.6	processed_transcript	EPN2-023	0.381511258227054	0.325247205929213	10.1478452308734	4.04874289456297e-22	6.13205055298505e-21	39.2062231272431	0.267417843202284	-0.00128127701136054	-0.433633177104485	0.670922358617645	0.902205560231006	-10.2599100010434
HAVANA	transcript	ENSG00000072134.15	protein_coding	EPN2	2	ENST00000585097.1	processed_transcript	EPN2-011	1.07728508991328	0.316512867010695	6.04120340930399	2.99840202505148e-09	1.20044858248663e-08	10.0490963230763	0.73055229007074	0.0056418125012474	1.30984496081352	0.210575674422168	0.453548126133157	-9.49309341782764
HAVANA	transcript	ENSG00000072134.15	protein_coding	EPN2	2	ENST00000584954.1	retained_intron	EPN2-024	0.484900708959657	0.367872919308695	9.69521875042977	1.78501240594593e-20	2.2691015789763e-19	35.4620068177646	1.24269443045469	0.0122529076490357	3.67798639051105	0.00234629125799263	0.0182012822130372	-5.2498672809315
HAVANA	transcript	ENSG00000281856.1	lincRNA	RP11-744A16.4	2	ENST00000628484.1	lincRNA	RP11-744A16.4-001	0.0428941886673534	0.0313644593711709	3.14983894310236	0.00173184367211862	0.00369068440694783	-2.63811799006977	0.0452807754082764	0.00256993244794643	2.93312008588375	0.0105585183480093	0.0559009844822858	-6.7485430591892
HAVANA	transcript	ENSG00000235397.1	antisense	EPN2-AS1	2	ENST00000451099.1	antisense	EPN2-AS1-001	0.314102878830725	0.108153281660882	5.33363565357429	1.46372620020382e-07	4.92314648509755e-07	6.27468815390598	1.89513051311911	0.0213916187043101	4.59519534765197	0.000378999033821346	0.00477671065095583	-3.39096461867067
HAVANA	transcript	ENSG00000265263.1	antisense	RP11-135L13.4	2	ENST00000581122.1	antisense	RP11-135L13.4-001	0.112340680712002	0.102505759536435	8.21056114057606	1.9063040915576e-15	1.42775111765057e-14	24.0360269215499	1.88319254279356	0.0168583065179514	2.98678294366532	0.00947951697564226	0.0515784659352745	-6.64262870907883
HAVANA	transcript	ENSG00000108641.14	protein_coding	B9D1	2	ENST00000575403.5	protein_coding	B9D1-014	0.076141721429146	0.050330521183276	4.87243570782837	1.48400434696624e-06	4.500491646484e-06	4.0403485737537	0.440893562686293	0.00768682662675047	3.52057883002805	0.00322465117906135	0.0230729230098512	-5.56999094294521
HAVANA	transcript	ENSG00000108641.14	protein_coding	B9D1	2	ENST00000461069.6	protein_coding	B9D1-008	1.09781273092035	0.10217552039255	2.05519621195255	0.0403813564646628	0.0687731520279293	-5.44490220112583	2.37773476184362	0.00615055111548564	3.1077383476768	0.00742984849518081	0.0429796978236742	-6.40228316467431
HAVANA	transcript	ENSG00000108641.14	protein_coding	B9D1	2	ENST00000395615.5	protein_coding	B9D1-006	0.0322933146765477	-0.0248447452322692	-3.06889098793207	0.00226574766833054	0.00475399949233637	-2.88482472815774	0.0553135196821046	0.00379292706391574	2.31479137575501	0.0357021217841777	0.13625640455869	-7.92219256702836
HAVANA	transcript	ENSG00000108641.14	protein_coding	B9D1	2	ENST00000261499.8	protein_coding	B9D1-001	0.868496415885702	-0.150700578414104	-3.68288455711926	0.000255858261277463	0.00060672982361745	-0.860420194136213	1.24965691230534	-0.00131015582692861	-0.51181946150488	0.616465791513835	0.87045663260003	-10.2210087026317
HAVANA	transcript	ENSG00000108641.14	protein_coding	B9D1	2	ENST00000477478.6	protein_coding	B9D1-002	0.318566731210591	0.125680355698611	5.29369710780504	1.80122971142623e-07	6.00271375100765e-07	6.07403865956681	0.709969327008231	0.011420508069035	5.03857554440853	0.000161693637892346	0.00260350613445054	-2.51205558437413
HAVANA	transcript	ENSG00000108641.14	protein_coding	B9D1	2	ENST00000395616.7	protein_coding	B9D1-005	0.0374386500361827	-0.00736221952421678	-0.554048292012578	0.579794635637867	0.68555177882975	-7.39302398278121	0.0988611122833187	0.00285304827979519	1.74328004065104	0.102393065581581	0.288130321260706	-8.88501575491835
HAVANA	transcript	ENSG00000108641.14	protein_coding	B9D1	2	ENST00000575478.5	protein_coding	B9D1-013	0.0186915819289741	0.00114325222615572	0.155240975231929	0.876694283847437	0.927303756416606	-7.53430863711257	0.00472491156765298	-0.000251995283608159	-1.17421682237111	0.259190710505277	0.508078365748893	-9.65581930542875
HAVANA	transcript	ENSG00000108641.14	protein_coding	B9D1	2	ENST00000268841.10	protein_coding	B9D1-003	0.448025447075685	0.16210476700734	4.72520061204423	2.99564151741074e-06	8.79673859626475e-06	3.36562450252473	0.867078925334268	0.00671204154329648	1.67741422368289	0.114829526296851	0.311754925399028	-8.98524015430442
HAVANA	transcript	ENSG00000108641.14	protein_coding	B9D1	2	ENST00000440841.1	protein_coding	B9D1-004	0.406497463606821	-0.0355275227984342	-1.15222334702266	0.249782442059501	0.346044852430072	-6.88390957624484	0.914125346435332	-0.011775041470367	-2.34341911220659	0.0337904125601808	0.131074132272755	-7.87029887259101
HAVANA	transcript	ENSG00000108641.14	protein_coding	B9D1	2	ENST00000477683.5	retained_intron	B9D1-007	0.164425481103506	0.0619764973362265	2.27544546126569	0.0233034996320901	0.0416002622748866	-4.97281053856354	0.544837278448566	0.00967865263862453	1.95696315256711	0.0698441213439705	0.220835082453517	-8.54318740739047
HAVANA	transcript	ENSG00000108641.14	protein_coding	B9D1	2	ENST00000574508.6	protein_coding	B9D1-012	0.0333574383778336	0.00532731256172411	0.580844507327849	0.561608169165562	0.669010597412673	-7.37783950760086	0.0419173627812239	-0.00194958814016268	-1.73360914335973	0.104141709337137	0.291685878645019	-8.89989131739968
HAVANA	transcript	ENSG00000108641.14	protein_coding	B9D1	2	ENST00000582857.1	nonsense_mediated_decay	B9D1-015	0.607933364219454	0.0895088492650595	2.02113225638862	0.0438008918864973	0.0740149128198932	-5.51370365138354	0.811136100735975	-0.00285070442278691	-0.742953888809406	0.469349474634248	0.735859721598193	-10.0702389372783
HAVANA	transcript	ENSG00000108641.14	protein_coding	B9D1	2	ENST00000487415.6	protein_coding	B9D1-010	0.0474376207603922	0.00835531083236508	0.523816482553646	0.60063935414502	0.704399908356553	-7.4092954775465	0	0	0	1	1	-10.3597524836655
HAVANA	transcript	ENSG00000108641.14	protein_coding	B9D1	2	ENST00000468679.3	processed_transcript	B9D1-011	0.136234558617014	0.0308313622437828	1.53543843803962	0.125311597265366	0.190430197993377	-6.3712118278927	0.163064511948571	-0.00284287413297563	-1.57921078451917	0.13580111638654	0.338971464514775	-9.12976191329637
HAVANA	transcript	ENSG00000108641.14	protein_coding	B9D1	2	ENST00000476298.2	retained_intron	B9D1-009	0.131650791334539	0.0200999187190078	1.38307921770847	0.167260706611192	0.245277245403635	-6.59242963929848	0.373997598721561	0.00680744150531737	2.60253447371057	0.0203900834405435	0.091101924461936	-7.38850500073606
ENSEMBL	transcript	ENSG00000221540.1	miRNA	MIR1180	3	ENST00000408613.1	miRNA	MIR1180-201	0.224474669820994	0.00207955481395377	0.0301998635800432	0.975919763290101	0.998035903174016	-7.54589375766569	0.0950386077211435	0.00651693310087841	1.62812203115125	0.124977308251957	0.326762104409075	-9.05853476549529
ENSEMBL	transcript	ENSG00000166484.19	protein_coding	MAPK7	3	ENST00000308406.9	protein_coding	MAPK7-201	0.157720127602986	0.195034537270808	11.6354207977686	7.61928545900788e-28	2.15324010501595e-26	52.2630924317716	0.512910837858528	0.00517275816753911	2.62252664497963	0.0196017589519624	0.088568840138139	-7.35052054310138
HAVANA	transcript	ENSG00000166484.19	protein_coding	MAPK7	2	ENST00000299612.11	protein_coding	MAPK7-003	0.0160911291845632	-0.00225202761077477	-0.342930710903232	0.731795378438884	0.816125925682851	-7.48759852961157	0.0152788423168606	-3.17262333356815e-05	-0.0527233575142712	0.95867019049167	1	-10.3582671314225
HAVANA	transcript	ENSG00000166484.19	protein_coding	MAPK7	2	ENST00000571657.5	processed_transcript	MAPK7-009	0.0500734390490974	0.00813739764988349	0.670871160565678	0.502613811386247	0.613889435998605	-7.32158132176143	0.034877943943096	-1.57754986417351e-05	-0.0126257775323008	0.990098040640688	1	-10.3596672956008
HAVANA	transcript	ENSG00000166484.19	protein_coding	MAPK7	2	ENST00000573417.1	processed_transcript	MAPK7-010	0.00373877243376893	-0.00142650524771023	-0.392384676038475	0.694941985293355	0.78579495128568	-7.46943462251879	0.0102590517842553	7.81642040705166e-05	0.165191693558444	0.871068888075268	1	-10.3451833450657
HAVANA	transcript	ENSG00000166484.19	protein_coding	MAPK7	2	ENST00000395602.8	protein_coding	MAPK7-001	0.0166802951443827	0.0188179806472468	3.08789417121191	0.00212832587593357	0.00448188928761552	-2.82746334487894	0.031654223857783	-0.000471331945018225	-0.871509782324035	0.397644447832961	0.662610318811488	-9.96411205011509
HAVANA	transcript	ENSG00000166484.19	protein_coding	MAPK7	2	ENST00000579284.5	protein_coding	MAPK7-015	0.0105694818623132	0.00760712225093205	1.22211859686939	0.222241252010738	0.313332570605652	-6.80122743287584	0.146326793194098	0.0100338372475953	2.43201468699818	0.0284689621890796	0.115770007752627	-7.70791786059095
HAVANA	transcript	ENSG00000166484.19	protein_coding	MAPK7	2	ENST00000443215.5	protein_coding	MAPK7-005	0.0574997648524876	0.0364597375983031	2.49098214860507	0.0130638280866184	0.024396625676685	-4.46533388543122	0.174403472459038	-0.00217977183822383	-0.711130974869266	0.4882601284102	0.75372958251521	-10.0940990445977
HAVANA	transcript	ENSG00000166484.19	protein_coding	MAPK7	2	ENST00000395604.7	protein_coding	MAPK7-002	0.0443289099297282	0.0497969192933406	4.9055356233529	1.26408409687725e-06	3.86174634643899e-06	4.19462525020824	0.195098245050962	0.00693022832417038	3.73113157051107	0.00210782565929406	0.0168315876772523	-5.14164233251095
HAVANA	transcript	ENSG00000166484.19	protein_coding	MAPK7	2	ENST00000572968.5	processed_transcript	MAPK7-011	0.0245193250421092	0.0179219003606962	1.53809335399066	0.124661269751854	0.189559624973696	-6.36715412479094	0.0756234413875283	0.00261372892849366	1.35070066706015	0.197447991854596	0.435131187093274	-9.44131156803448
HAVANA	transcript	ENSG00000166484.19	protein_coding	MAPK7	2	ENST00000573466.5	retained_intron	MAPK7-012	0.073038157512906	0.104836428369274	7.17016603644185	2.72523740882993e-12	1.4840467555117e-11	16.895300986032	0.247019478551099	0.00694913821387222	1.73351667652643	0.104158554516578	0.291720581312949	-8.9000332856758
HAVANA	transcript	ENSG00000166484.19	protein_coding	MAPK7	2	ENST00000482850.1	protein_coding	MAPK7-004	0.0566474842401781	0.0366915081910007	2.1525614279116	0.0318331911012982	0.055352196947534	-5.24201718309891	0	0	0	1	1	-10.3597524836655
HAVANA	transcript	ENSG00000166484.19	protein_coding	MAPK7	2	ENST00000581260.5	nonsense_mediated_decay	MAPK7-016	0.0152172650539452	0.00303800231389908	0.48356713291925	0.62890577697721	0.72928136798395	-7.4295435999427	0.0533961871939473	0.00233567531816494	1.2972800391677	0.214750690880798	0.459307206197612	-9.50876679163715
HAVANA	transcript	ENSG00000166484.19	protein_coding	MAPK7	2	ENST00000570306.5	retained_intron	MAPK7-007	0.0924166695660688	0.0534547793049448	7.41163299221682	5.3965763552352e-13	3.15908056760048e-12	18.4842668317681	0.268821311236341	0.0049460658900515	4.12555766642682	0.000955984067682121	0.0093825430071117	-4.33878431360799
HAVANA	transcript	ENSG00000166484.19	protein_coding	MAPK7	2	ENST00000486905.1	retained_intron	MAPK7-006	0.0240580171697991	0.0148211645906543	1.71069125117634	0.0877612587787324	0.138860308430674	-6.08847746035652	0.249070894951943	0.00496417629400894	1.06701090519488	0.303371545860184	0.558432659823109	-9.77398912518039
HAVANA	transcript	ENSG00000166484.19	protein_coding	MAPK7	2	ENST00000572853.1	retained_intron	MAPK7-013	0.0442159524853792	0.0115922172308534	0.945039090457975	0.34509746793392	0.453646803311183	-7.10052650387169	0	0	0	1	1	-10.3597524836655
HAVANA	transcript	ENSG00000166484.19	protein_coding	MAPK7	2	ENST00000603493.1	protein_coding	MAPK7-018	0.00297856854861703	-7.3048426617417e-05	-0.0243055814684921	0.980618602686864	1	-7.54605427555528	0.0562836460220389	-0.0012864833376466	-0.503339726106188	0.622267901147281	0.87045663260003	-10.2255288164748
HAVANA	transcript	ENSG00000166484.19	protein_coding	MAPK7	2	ENST00000490660.2	retained_intron	MAPK7-008	0.0266343489244493	0.0231941895257019	2.66128200659747	0.008035926707572	0.0155426815925291	-4.03272933138092	0.116109966324218	7.25368654659584e-06	0.00298629643282359	0.997657888510329	1	-10.3597477179231
HAVANA	transcript	ENSG00000166484.19	protein_coding	MAPK7	2	ENST00000572716.1	retained_intron	MAPK7-014	0.0559591102290785	0.0698316226631415	5.82391535444952	1.03230004512214e-08	3.90711077365953e-08	8.84629267090854	0.195871546048622	0.00058912264784476	0.293986402790956	0.772925161953683	0.983555749907711	-10.3137023180068
HAVANA	transcript	ENSG00000166482.11	protein_coding	MFAP4	2	ENST00000497081.6	protein_coding	MFAP4-003	0.0157510886322463	-0.00505848933766246	-0.724790594072381	0.468921101510163	0.581128908890985	-7.28401901305383	0.0702552249979305	-0.00099164976300905	-0.656260584109478	0.521911945524896	0.784837623478676	-10.1329432750224
HAVANA	transcript	ENSG00000166482.11	protein_coding	MFAP4	2	ENST00000395592.6	protein_coding	MFAP4-002	0.0321747623825138	-0.00710741430058757	-0.666150446761652	0.505623582404835	0.616748811465124	-7.32473203245097	0.0245264517562284	-0.000454614795583051	-0.747398353286831	0.466744401579596	0.73320914174951	-10.0668294522198
HAVANA	transcript	ENSG00000166482.11	protein_coding	MFAP4	2	ENST00000299610.4	protein_coding	MFAP4-001	0.26399594249841	-0.0108952782910852	-0.214440906760998	0.830291074016983	0.892655833695	-7.52337481506665	0.654527461483875	0.00305748131389934	1.94685433374421	0.071143925713945	0.22373121715194	-8.55989609662463
HAVANA	transcript	ENSG00000166482.11	protein_coding	MFAP4	2	ENST00000574313.2	processed_transcript	MFAP4-005	0.00884374425510305	0.0109348391324525	1.52951150823419	0.12677297966016	0.192400937770758	-6.38024533548153	0.0085866663918907	-0.000196266660386073	-0.497600992463285	0.626209340831075	0.87045663260003	-10.2285464611474
HAVANA	transcript	ENSG00000166482.11	protein_coding	MFAP4	2	ENST00000571210.1	retained_intron	MFAP4-004	0.031914963753367	0.00190461986905538	0.164860650586239	0.869120600181747	0.921630223910379	-7.53277020210887	0.147019214585279	0.00293872497382233	1.52859456510127	0.147834539821369	0.358447987446646	-9.20184662444112
HAVANA	transcript	ENSG00000128482.15	protein_coding	RNF112	2	ENST00000575165.6	protein_coding	RNF112-005	0.0995746436592973	0.00537806898861395	0.351747731076982	0.725176332014719	0.81078327067797	-7.48453900901404	0.065560709543723	-0.000322076034246897	-0.304838699903467	0.764810831906269	0.977335125733491	-10.3102507615009
HAVANA	transcript	ENSG00000128482.15	protein_coding	RNF112	2	ENST00000574149.6	retained_intron	RNF112-002	0.466747448278522	-0.162612786840138	-5.9582244145576	4.82866854897307e-09	1.89290359693309e-08	9.58525592536545	0.852816725279245	0.0122114116168344	3.58014560147957	0.00285882949703073	0.0210971720512647	-5.44894632306886
HAVANA	transcript	ENSG00000128482.15	protein_coding	RNF112	2	ENST00000461366.1	protein_coding	RNF112-001	2.15503021765224	-0.0826963759654478	-1.62135848697014	0.105574078923301	0.163695613070664	-6.23637192905757	3.24821040513968	0.0107945329354342	6.37701872681228	1.44241392931453e-05	0.000510439393706876	0.00479025123816612
HAVANA	transcript	ENSG00000128482.15	protein_coding	RNF112	2	ENST00000580109.1	processed_transcript	RNF112-006	0.191318704703312	0.0264425906830435	1.27750361008981	0.20202008248405	0.288794598534369	-6.7322741952627	0.208371888381634	0.00332136163033325	2.33838428598798	0.0341194759592982	0.131981413178023	-7.87944656937664
HAVANA	transcript	ENSG00000128482.15	protein_coding	RNF112	2	ENST00000574782.1	retained_intron	RNF112-004	1.81331200684591	0.0906680536641944	1.46627697473159	0.143204355269303	0.214329514272282	-6.47446881156062	1.90092003205836	0.0198327244744673	3.28477050341833	0.00519578290917119	0.0330157599505651	-6.04720302227452
HAVANA	transcript	ENSG00000265126.1	antisense	CTB-187M2.2	2	ENST00000579897.1	antisense	CTB-187M2.2-001	0.0372564575747748	0.000619972879320036	0.0800233689176145	0.936250835671605	0.97049313037333	-7.54314992569399	0.408383863902742	0.00469750632858549	1.78307867022695	0.0954659541412779	0.274706898010787	-8.82323318088995
HAVANA	transcript	ENSG00000235979.8	lincRNA	AC004448.5	2	ENST00000627753.1	lincRNA	AC004448.5-009	0.00318507195976713	0.000633258221055966	0.384130981453398	0.701045426758303	0.791051456016632	-7.47263587560219	0.426277716501176	0.00696913916700276	2.85608944239708	0.0123207687756673	0.0626836009036192	-6.89970182933473
HAVANA	transcript	ENSG00000235979.8	lincRNA	AC004448.5	2	ENST00000629630.1	lincRNA	AC004448.5-008	0.0364115189985962	0.0168164274964772	0.859703332187915	0.390366492655293	0.501704653404302	-7.17734858966009	0.716908362547499	0.00548343299520113	0.608194249296964	0.552445519166222	0.812989472405191	-10.1645522102748
HAVANA	transcript	ENSG00000235979.8	lincRNA	AC004448.5	2	ENST00000456537.5	lincRNA	AC004448.5-001	0.00576895680985532	0.00365073192198454	0.841698245997412	0.400361116592156	0.512082464765367	-7.19263207844767	0.246132601505115	-0.00197983505147761	-1.20667324790591	0.246832823157502	0.496176358603114	-9.61819316291312
HAVANA	transcript	ENSG00000235979.8	lincRNA	AC004448.5	2	ENST00000585389.2	lincRNA	AC004448.5-003	0.0124059194194318	-1.60522899910701e-05	-0.00411951337813358	0.996714763790176	1	-7.54634096168441	0.103713416610937	0.00198339550139833	1.44095265701519	0.170795209791033	0.394904241115489	-9.32259753940526
HAVANA	transcript	ENSG00000235979.8	lincRNA	AC004448.5	2	ENST00000601694.1	lincRNA	AC004448.5-004	0.090533759985405	0.0313963053111766	3.54684096310818	0.000426749625977846	0.000984496101325145	-1.33922997085791	0.00514493082380973	-0.000274396310603186	-1.18149349896851	0.256379599991211	0.50518292203059	-9.64745705400968
HAVANA	transcript	ENSG00000235979.8	lincRNA	AC004448.5	2	ENST00000609396.3	lincRNA	AC004448.5-006	0.688107681078976	0.158514577829265	5.13845357533986	3.98529252784624e-07	1.28259890952696e-06	5.30693088229414	0.0902157415060858	0.000844893452469072	0.869336680354685	0.398792989418592	0.663923680953385	-9.96603352898487
HAVANA	transcript	ENSG00000235979.8	lincRNA	AC004448.5	2	ENST00000609249.5	lincRNA	AC004448.5-005	0.00342229454540162	-0.000484997158740988	-0.270734573882533	0.786707420828523	0.860042030256407	-7.50973025634676	0.0677681978526718	-0.00154230602270111	-1.6947494523108	0.111434833337242	0.305449463351723	-8.95911181427208
HAVANA	transcript	ENSG00000235979.8	lincRNA	AC004448.5	2	ENST00000629746.2	lincRNA	AC004448.5-010	0.000959842823974175	0.00194744396035006	2.17135527365027	0.0303760313829728	0.0530329898485394	-5.20179408311716	0	0	0	1	1	-10.3597524836655
HAVANA	transcript	ENSG00000235979.8	lincRNA	AC004448.5	2	ENST00000421796.2	lincRNA	AC004448.5-002	0.00232852152512354	-0.000228892767358613	-0.104085464074374	0.917143455035208	0.956643635910975	-7.54093655673832	0	0	0	1	1	-10.3597524836655
HAVANA	transcript	ENSG00000235979.8	lincRNA	AC004448.5	2	ENST00000610229.1	lincRNA	AC004448.5-007	0.263279186038462	0.155193979000106	7.16749411567411	2.77386585154521e-12	1.50914712276585e-11	16.877956730505	0.0224045771194148	0.000235554508223478	0.36337771647262	0.721553957245737	0.943415398180523	-10.289507392991
HAVANA	transcript	ENSG00000235979.8	lincRNA	AC004448.5	2	ENST00000582654.1	lincRNA	AC004448.5-011	0.0236756883616212	0.0135520743298395	2.20663271439368	0.0277955764268713	0.0488994039238916	-5.12536616126394	0.0155590583618069	-0.000551538589703141	-1.36985211843175	0.191526154202272	0.426656702455017	-9.41661280184683
HAVANA	transcript	ENSG00000227078.1	lincRNA	AC004448.2	1	ENST00000437646.1	lincRNA	AC004448.2-001	0.710371622294354	0.94925074432913	15.6296040433834	4.31775240483844e-45	1.11748438326964e-42	91.692846829499	0.667596991981565	0.00925047003555041	5.05547042656843	0.000156602785829099	0.00254700596478694	-2.47894833188236
ENSEMBL	transcript	ENSG00000283675.1	snoRNA	snoMe28S-Am2634	3	ENST00000636729.1	snoRNA	snoMe28S-Am2634.3-201	0.217930335278859	0.116772853981217	1.88517059472771	0.0599890810174243	0.0985270862511876	-5.77703740691172	0	0	0	1	1	-10.3597524836655
HAVANA	transcript	ENSG00000189343.7	processed_pseudogene	RPS2P46	1	ENST00000458332.1	processed_pseudogene	RPS2P46-001	0.0357879546619794	0.0167401884597732	2.77693251127858	0.00569440521506668	0.0112782316512801	-3.72310675435336	0.440002671178805	0.00406138774368014	1.82309589500867	0.0889221171690747	0.262056593326274	-8.76021357526762
HAVANA	transcript	ENSG00000231477.2	lincRNA	CTB-187M2.1	2	ENST00000435953.2	lincRNA	CTB-187M2.1-001	0.0678409031454642	0.0553670870176799	5.05515503609554	6.05312279505563e-07	1.91133937023217e-06	4.90378756109922	0.0183181984674659	-0.000128196635384192	-0.215194075320818	0.832606617756062	1	-10.3350446598617
HAVANA	transcript	ENSG00000142494.13	protein_coding	SLC47A1	2	ENST00000584348.5	processed_transcript	SLC47A1-013	0.0832788419535396	0.0575766463761468	3.26231755831192	0.00118091513194978	0.00257414286479893	-2.28507931400528	0.0866523728987056	0.00215639868924042	1.23094087853953	0.237894665563459	0.490836403600063	-9.58951255899901
HAVANA	transcript	ENSG00000142494.13	protein_coding	SLC47A1	1	ENST00000571335.5	protein_coding	SLC47A1-005	0.0531272005592635	0.0018321512165793	0.163328415921617	0.870326159097919	0.922531532225375	-7.53302143651902	0.0188816403221717	-0.000707495778281803	-1.86197144859612	0.0829504392184369	0.24956913478414	-8.69815427079422
HAVANA	transcript	ENSG00000142494.13	protein_coding	SLC47A1	1	ENST00000436810.6	protein_coding	SLC47A1-006	0.0437203408962838	0.0203275788772906	1.9846560132841	0.0477313930422631	0.0800185992561283	-5.58612308023495	0.0934538661693982	0.00262744892283541	1.64757185130152	0.120884180289021	0.322854761153868	-9.0297927046996
HAVANA	transcript	ENSG00000142494.13	protein_coding	SLC47A1	2	ENST00000270570.8	protein_coding	SLC47A1-001	0.512821263078387	0.0790693617787052	1.5939401935148	0.111584243450215	0.171925895141543	-6.28019061033781	0.528565441897979	3.24118918422094e-05	0.0106715407235609	0.991630612906453	1	-10.3596916257015
HAVANA	transcript	ENSG00000142494.13	protein_coding	SLC47A1	2	ENST00000574596.1	retained_intron	SLC47A1-012	0.245082709188788	0.117393497371684	9.28241059181989	5.10174022043762e-19	5.53565866892579e-18	32.1492548220691	0.133677405949408	0.00137637424691876	1.76499961984923	0.0985596785725796	0.280769148060674	-8.85141062088665
HAVANA	transcript	ENSG00000142494.13	protein_coding	SLC47A1	2	ENST00000576095.5	processed_transcript	SLC47A1-011	0.038933988033074	0.0373522219747878	4.23688944255227	2.70102056469392e-05	7.15129360443356e-05	1.26433132181058	0	0	0	1	1	-10.3597524836655
HAVANA	transcript	ENSG00000142494.13	protein_coding	SLC47A1	2	ENST00000575023.5	protein_coding	SLC47A1-007	0.170373776593456	0.120948609130049	5.9288377948506	5.70889954519408e-09	2.22081471940677e-08	9.42232140226198	0.345549132397688	0.00271543119946311	1.02837760574499	0.320584296729125	0.578011565574212	-9.8142108223139
HAVANA	transcript	ENSG00000142494.13	protein_coding	SLC47A1	2	ENST00000497548.5	retained_intron	SLC47A1-003	0.0287396456536813	0.0212207479624481	3.25509713500335	0.00121070304802564	0.00263524344145708	-2.30809888687522	0.0263766892687329	0.000687611991192124	1.50959255347191	0.152579149067491	0.366150442040116	-9.22847072319903
HAVANA	transcript	ENSG00000142494.13	protein_coding	SLC47A1	2	ENST00000395585.5	protein_coding	SLC47A1-002	0.00100601670525071	0.000555240097555413	0.570809121716276	0.568386662796504	0.67511209830709	-7.38361008392099	0.00405859470880555	0.000278303637175238	1.53612257307409	0.145989624390475	0.355500995872221	-9.19123235011949
HAVANA	transcript	ENSG00000142494.13	protein_coding	SLC47A1	2	ENST00000495425.6	retained_intron	SLC47A1-004	0.109751982748034	0.0513817234025915	3.5421768289123	0.000434176557668579	0.00100083051274731	-1.35534212825209	0.116649007341597	-0.000151771223845814	-0.102296546654694	0.919919362762345	1	-10.3541622429856
HAVANA	transcript	ENSG00000142494.13	protein_coding	SLC47A1	2	ENST00000575377.5	retained_intron	SLC47A1-009	0.0294146716072942	0.0174889328957182	1.32732023276423	0.185011299965568	0.267733746925362	-6.66766062935708	0.0158882337452887	-0.000847372466415396	-1.57274742765449	0.137289693159971	0.341218830990021	-9.13905980098644
HAVANA	transcript	ENSG00000142494.13	protein_coding	SLC47A1	2	ENST00000573009.1	retained_intron	SLC47A1-010	0.10257405199645	0.0246712548134996	1.8800781381457	0.0606812426752828	0.0995590203597057	-5.78654967544567	0.0967297010581987	0.00245803428672522	1.83224055168414	0.0874839292279456	0.259128878446285	-8.74568878823498
HAVANA	transcript	ENSG00000142494.13	protein_coding	SLC47A1	2	ENST00000575362.1	processed_transcript	SLC47A1-008	0.266000303748152	0.161045696016734	6.1090479180318	2.02285127591285e-09	8.24049395362535e-09	10.4324483276564	0.53076850724929	0.00154332108643633	0.511639879042077	0.616588395321419	0.87045663260003	-10.221105184069
HAVANA	transcript	ENSG00000142494.13	protein_coding	SLC47A1	1	ENST00000581558.1	protein_coding	SLC47A1-014	0.00675760329029574	0.000710605557474855	0.117995630501747	0.906118723997557	0.948715741051669	-7.53939312873675	0.0413860337083246	0.00283789945428512	1.62733848121157	0.125144677126693	0.326762104409075	-9.05968772540762
HAVANA	transcript	ENSG00000228331.2	processed_pseudogene	RPL17P43	1	ENST00000422360.2	processed_pseudogene	RPL17P43-001	0.0529115451301584	0.0253146623070049	2.67051665967766	0.00782128305226437	0.0151539384157646	-4.00847591062269	0.283255780005813	0.00388599944841433	1.75534104549183	0.100248466205791	0.283906523716293	-8.86638804728046
HAVANA	transcript	ENSG00000266079.4	snoRNA	SNORA59B	2	ENST00000578183.1	snoRNA	SNORA59B-001	1.36192592268572	0.240193366495733	5.70418728809838	2.00791886973134e-08	7.38469944829409e-08	8.19995325159187	1.53798622531493	0.00144890204761359	0.483796784935039	0.635738588337762	0.874403741857944	-10.2356681615619
HAVANA	transcript	ENSG00000262769.1	antisense	RP11-1113L8.1	2	ENST00000574267.1	antisense	RP11-1113L8.1-001	0.00484576369992539	0.00070115266845763	0.309959226504358	0.756721701824493	0.836407767497734	-7.49835174376059	0.251094848754117	0.00256489677123877	1.85851945944842	0.0834658083965802	0.250647513832015	-8.70369766240067
HAVANA	transcript	ENSG00000228983.8	transcribed_unprocessed_pseudogene	SLC47A1P1	2	ENST00000420951.1	processed_transcript	SLC47A1P1-002	0.168993617100645	0.0332889386856948	1.83660664827973	0.066864165138843	0.108678472848666	-5.86671782829749	0.125415859183849	-0.00131085656901853	-0.712439973256351	0.487473385947144	0.753130604644114	-10.093136764957
HAVANA	transcript	ENSG00000228983.8	transcribed_unprocessed_pseudogene	SLC47A1P1	2	ENST00000454535.5	processed_transcript	SLC47A1P1-003	0.191016118650469	0.0926063373987015	4.56301183643263	6.35918391552494e-06	1.80192624593998e-05	2.64430748611233	0.210494531408309	0.00555966702124604	2.13047468276435	0.0506562220375455	0.17528284207524	-8.24887396376582
HAVANA	transcript	ENSG00000263107.1	processed_pseudogene	RP11-1113L8.2	2	ENST00000576220.1	processed_pseudogene	RP11-1113L8.2-001	0.0291302415581462	-0.00253796218423561	-0.143932089063975	0.885612354569145	0.933835333971323	-7.5359989846554	0.298420450280745	-0.00466488873898761	-1.06015398891481	0.306376103561053	0.56191502760213	-9.78122085401991
HAVANA	transcript	ENSG00000266179.2	processed_pseudogene	RP11-1113L8.6	2	ENST00000582078.2	processed_pseudogene	RP11-1113L8.6-001	0.0139054033716842	-0.000792875974562938	-0.0820437928428248	0.934644872420222	0.969350172637911	-7.5429863250258	0.0597806401516641	0.000455471544012679	0.166500069619306	0.870057703652078	1	-10.3449518663891
HAVANA	transcript	ENSG00000271900.1	processed_pseudogene	RP11-1113L8.7	2	ENST00000607661.1	processed_pseudogene	RP11-1113L8.7-001	0.0339710034021402	0.0623393459012895	2.70120346852971	0.0071445306221008	0.0139269179873998	-3.92729546108188	0	0	0	1	1	-10.3597524836655
HAVANA	transcript	ENSG00000227225.1	unprocessed_pseudogene	MTND1P14	2	ENST00000427400.1	unprocessed_pseudogene	MTND1P14-001	0.0243035475809936	0.0198547419081246	4.34242182046192	1.70828203260479e-05	4.62563760814959e-05	1.70052400769936	0.0812040970872593	0.0026407769589379	2.68658506938749	0.0172689830129701	0.0804888835263567	-7.22812530430553
HAVANA	transcript	ENSG00000242752.3	unprocessed_pseudogene	NMTRQ-TTG12-1	2	ENST00000467595.3	unprocessed_pseudogene	NMTRQ-TTG12-1-001	1.85272466019215	0.149661517082407	0.88464979054784	0.376772705506762	0.48748864951745	-7.15564001145752	0.140931895154839	0.0096639013820461	1.62822208478072	0.124955950355139	0.326762104409075	-9.05838751326484
HAVANA	transcript	ENSG00000228725.3	unprocessed_pseudogene	MTND2P12	2	ENST00000417560.3	unprocessed_pseudogene	MTND2P12-001	0.29158871850161	0.0935492695374026	5.63301628024024	2.96591372458204e-08	1.07189564747663e-07	7.82132433495622	0.441516051619335	-0.000200371631536013	-0.118983523410173	0.906917431982518	1	-10.3521906507129
HAVANA	transcript	ENSG00000224254.2	unprocessed_pseudogene	MTCO1P39	2	ENST00000426148.2	unprocessed_pseudogene	MTCO1P39-001	0.0501234525355852	0.0472117869109367	5.02705940312666	6.96055833486514e-07	2.18449347869414e-06	4.76915195139278	0.0972969046977589	0.00389019157935782	2.76324637750975	0.0148292444021167	0.0719994837208779	-7.08036079472128
HAVANA	transcript	ENSG00000231625.4	transcribed_unprocessed_pseudogene	CTD-2104P17.1	2	ENST00000574288.2	transcribed_unprocessed_pseudogene	CTD-2104P17.1-001	0.137632928654351	0.0567542805766243	3.49550042282687	0.000515468699031223	0.00117711330008946	-1.51547396410869	0.0813890683603124	2.73604835802112e-05	0.0230894349543548	0.981892962450627	1	-10.3594675895279
HAVANA	transcript	ENSG00000231625.4	transcribed_unprocessed_pseudogene	CTD-2104P17.1	1	ENST00000452153.4	processed_transcript	CTD-2104P17.1-002	0.135975088085287	0.054164854276314	4.62419556481382	4.79960802328196e-06	1.37821836436355e-05	2.91370193035415	0.323160738947127	0.000516865959438556	0.362000826959271	0.72256084721034	0.944203981375842	-10.2900363440219
HAVANA	transcript	ENSG00000072210.18	protein_coding	ALDH3A2	2	ENST00000446398.6	protein_coding	ALDH3A2-006	0.0352432484793057	-0.00442262806916516	-0.454304102500025	0.649808022217305	0.747229584716251	-7.44324999525159	0.0583375077972374	0.00253859683155575	1.80628249967423	0.0916213714409952	0.267193975016349	-8.78679951176627
HAVANA	transcript	ENSG00000072210.18	protein_coding	ALDH3A2	2	ENST00000467473.5	retained_intron	ALDH3A2-007	0.0340897335243437	-0.000800062437692182	-0.0626103824370072	0.950101897318335	0.980205963632357	-7.54439084728581	0.117388419826331	0.000300277954877312	0.136704013413325	0.893140453173141	1	-10.3497720750066
HAVANA	transcript	ENSG00000072210.18	protein_coding	ALDH3A2	2	ENST00000580550.5	protein_coding	ALDH3A2-017	0.149465071192697	0.0594364646918371	2.599251773354	0.00962003873654248	0.0183725091080717	-4.19352484921027	0.126412884482733	0.00150200095358529	0.591232729543305	0.56344775678458	0.823279731980939	-10.1751614622847
ENSEMBL	transcript	ENSG00000072210.18	protein_coding	ALDH3A2	3	ENST00000626500.2	protein_coding	ALDH3A2-201	0.00379625359746944	0.00058080716148879	0.138501121981567	0.889900401881404	0.936993836704522	-7.53676533749257	0	0	0	1	1	-10.3597524836655
ENSEMBL	transcript	ENSG00000072210.18	protein_coding	ALDH3A2	3	ENST00000631291.2	protein_coding	ALDH3A2-203	0.0440617956798074	0.07273780007539	3.75818741638524	0.000191436177557833	0.00046088929009971	-0.588054574688097	0.0828881274529477	0.00568375731105927	1.6280642971829	0.124989633835004	0.326762104409075	-9.05861973163601
HAVANA	transcript	ENSG00000072210.18	protein_coding	ALDH3A2	2	ENST00000176643.10	protein_coding	ALDH3A2-001	0.0511270037012948	-0.0169780832313548	-0.99423568405986	0.320591257332057	0.426691862755398	-7.05294860369951	0.0572879859889718	4.69016308824324e-05	0.0381496977528009	0.970087420777433	1	-10.3589747599784
HAVANA	transcript	ENSG00000072210.18	protein_coding	ALDH3A2	2	ENST00000582991.5	nonsense_mediated_decay	ALDH3A2-023	0.715303514571215	0.373772600428641	5.35282742503994	1.32421682608946e-07	4.47383229367367e-07	6.37158507748278	1.42396854426326	0.00142074574610735	0.620442942465252	0.54457335464028	0.805509628014422	-10.1567135141427
HAVANA	transcript	ENSG00000072210.18	protein_coding	ALDH3A2	2	ENST00000581518.5	protein_coding	ALDH3A2-024	0.419541914898308	0.122058525885012	2.67041892023403	0.00782352759798585	0.0151579882658021	-4.00873303595376	0.673516094027329	0.00512105345846202	2.56689551511149	0.0218716788792718	0.096007437949686	-7.45595301239923
HAVANA	transcript	ENSG00000072210.18	protein_coding	ALDH3A2	2	ENST00000395575.6	protein_coding	ALDH3A2-004	0.0874527261669974	-0.0605622218689679	-2.6164607924342	0.00915470938902697	0.0175402610358512	-4.14928511093536	0.0737855201476778	-0.00393522774120948	-1.79674566246956	0.0931845656097414	0.270208724917087	-8.80181016075576
HAVANA	transcript	ENSG00000072210.18	protein_coding	ALDH3A2	2	ENST00000584332.6	protein_coding	ALDH3A2-018	0.0047542276582472	0.00809925646639509	0.985095343179261	0.32505587373137	0.431677207865829	-7.06197008710083	0	0	0	1	1	-10.3597524836655
HAVANA	transcript	ENSG00000072210.18	protein_coding	ALDH3A2	2	ENST00000339618.8	protein_coding	ALDH3A2-002	0.82776395445492	0.149483312990796	2.60708032502228	0.0094057950910965	0.01798957788763	-4.17343497485853	0.980857933493393	-0.00335147980344658	-0.450361106261867	0.659095366004552	0.892702871120381	-10.252112499799
HAVANA	transcript	ENSG00000072210.18	protein_coding	ALDH3A2	2	ENST00000579855.5	protein_coding	ALDH3A2-022	1.15051667192389	0.736219272813346	11.0772744087728	1.21513540548844e-25	2.69047304760301e-24	47.2367068372057	1.94110635261519	-0.0213337742007561	-2.24777281004121	0.0405828932340163	0.149602581840258	-8.04250871739065
HAVANA	transcript	ENSG00000072210.18	protein_coding	ALDH3A2	2	ENST00000578614.1	nonsense_mediated_decay	ALDH3A2-019	0.0772129284719278	0.025483933053336	1.08739922148313	0.277386728708804	0.378090677811084	-6.95626449447811	0.103476081771983	-0.00052170108572103	-0.245355034287781	0.809612345818401	1	-10.327648649027
ENSEMBL	transcript	ENSG00000072210.18	protein_coding	ALDH3A2	3	ENST00000630662.2	protein_coding	ALDH3A2-202	0.0158496707497256	0.0129148653391509	2.26581422390363	0.0238914937940584	0.0425632777508276	-4.99443890303487	0.107652559332131	0.00572756680915352	2.88018012632135	0.0117407673665175	0.0604575039305853	-6.8525451443067
HAVANA	transcript	ENSG00000072210.18	protein_coding	ALDH3A2	2	ENST00000472059.5	nonsense_mediated_decay	ALDH3A2-003	1.21975044718199	0.593852540888387	11.822812577915	1.34505879909187e-28	4.15441289899386e-27	53.9824894255771	0.848118929023241	0.0132837753300468	2.90318933105112	0.0112117921835865	0.0584758967405174	-6.80740461919827
HAVANA	transcript	ENSG00000072210.18	protein_coding	ALDH3A2	2	ENST00000579403.1	retained_intron	ALDH3A2-016	1.2156514108349	0.49896269761218	9.2044950784674	9.49983162637099e-19	1.00394228804662e-17	31.5353068490596	1.66297790563145	0.000685262263212219	0.221912237729498	0.827470234990731	1	-10.3334805145651
HAVANA	transcript	ENSG00000072210.18	protein_coding	ALDH3A2	2	ENST00000476965.5	retained_intron	ALDH3A2-005	1.5412565403989	0.641110090701861	11.4574594569548	3.8989438342658e-27	1.01943395303541e-25	50.6447848540652	2.27536375162076	0.012486903832139	5.0762778729083	0.000150560111795677	0.00247123389379339	-2.43821582552916
HAVANA	transcript	ENSG00000072210.18	protein_coding	ALDH3A2	2	ENST00000571537.1	protein_coding	ALDH3A2-008	0.570301278616226	0.285417074088263	7.77441056199315	4.38661912197348e-14	2.86545187244688e-13	20.9501761800578	0.819221476334998	0.0066239235659568	1.74611828679335	0.101884790641061	0.287104353807901	-8.88063974616367
HAVANA	transcript	ENSG00000072210.18	protein_coding	ALDH3A2	1	ENST00000578696.1	protein_coding	ALDH3A2-020	0.591920357301903	0.619665723689114	14.035441478826	6.0924103558854e-38	5.74271067893194e-36	75.3358772841216	0.517447874994201	0.0101872241534657	2.63286941424589	0.0192055396884438	0.0872562343668277	-7.33082878002319
HAVANA	transcript	ENSG00000072210.18	protein_coding	ALDH3A2	2	ENST00000574078.2	processed_transcript	ALDH3A2-009	0.626841406588571	0.457931561072144	10.2880179672076	1.22556798261945e-22	1.96320739924814e-21	40.3885946185341	0.638574970128956	0.0100900470037983	2.24791844138637	0.0405716395139304	0.149578819619626	-8.04224910094783
HAVANA	transcript	ENSG00000072210.18	protein_coding	ALDH3A2	1	ENST00000571163.1	protein_coding	ALDH3A2-010	0.0295817018741149	0.0123621859002138	1.41738246475146	0.156996831937055	0.232169552861816	-6.54462107002421	0.184988392556335	0.00366577448724085	1.08222647563668	0.296781878564081	0.550740994004788	-9.75779975863196
HAVANA	transcript	ENSG00000072210.18	protein_coding	ALDH3A2	2	ENST00000573947.1	nonsense_mediated_decay	ALDH3A2-011	0.105770692397995	0.0858736511964585	2.41063644534874	0.0162861884898569	0.0299309204540357	-4.65974897051605	0.108364205314877	0.00223537149458963	0.645264616010609	0.528811560714539	0.791245651549245	-10.1403747649458
HAVANA	transcript	ENSG00000072210.18	protein_coding	ALDH3A2	1	ENST00000575384.2	protein_coding	ALDH3A2-012	0.0361010347920787	-0.00327274833858457	-0.295547833754901	0.767698676061198	0.845235304330895	-7.50271085767045	0.078274543550131	-0.00248947485087511	-1.55587495575229	0.141241252135831	0.34754999465392	-9.16320397969613
HAVANA	transcript	ENSG00000072210.18	protein_coding	ALDH3A2	2	ENST00000573565.1	nonsense_mediated_decay	ALDH3A2-013	0.00497481251431301	-0.000277413477621671	-0.0647796225625596	0.948375476302584	0.978997354804929	-7.54425277938449	0.169199207379264	0.00316957888059747	1.20633312067468	0.246959922959374	0.496241687099403	-9.61859182883132
HAVANA	transcript	ENSG00000072210.18	protein_coding	ALDH3A2	2	ENST00000574597.1	processed_transcript	ALDH3A2-014	0.975132970911161	0.666224763281927	12.222898848673	3.15454278190096e-30	1.17273292011934e-28	57.7042349251989	0.476193451490764	0.00614499828590051	1.41959757329298	0.176817778747223	0.404068529799291	-9.35121423995244
HAVANA	transcript	ENSG00000072210.18	protein_coding	ALDH3A2	2	ENST00000573505.1	retained_intron	ALDH3A2-015	0.830405970218303	0.548512505635785	14.8943078866165	9.30958510835409e-42	1.48077431539665e-39	84.0645393975752	1.2181152852646	0.0123379270383576	4.66419124061502	0.000331452569226394	0.00433932122434598	-3.25301514863346
HAVANA	transcript	ENSG00000264932.3	antisense	CTD-2104P17.2	2	ENST00000578640.1	antisense	CTD-2104P17.2-001	0.00672904504886855	0.00272712132262226	0.793132437705105	0.428078592214263	0.540443857794451	-7.23224819848436	1.34246106222738	0.0161544741404868	3.66897873910411	0.00238932899276072	0.0184458639685569	-5.26820556195999
ENSEMBL	transcript	ENSG00000275982.1	misc_RNA	Y_RNA	3	ENST00000515977.1	misc_RNA	Y_RNA.797-201	0.00261426971226552	0.00243131656292564	0.361346935725321	0.717993450290078	0.804938709981709	-7.48111980911942	0	0	0	1	1	-10.3597524836655
ENSEMBL	transcript	ENSG00000252349.1	snoRNA	SNORA31	3	ENST00000516540.1	snoRNA	SNORA31.12-201	2.16459353405557	0.921815915498528	7.3481744814508	8.2924969863133e-13	4.76026161016193e-12	18.0625758354787	2.9525208684631	0.0136517250891955	0.888712817147691	0.38863014541173	0.652792719052711	-9.94874875540833
HAVANA	transcript	ENSG00000180638.17	protein_coding	SLC47A2	2	ENST00000325411.9	protein_coding	SLC47A2-002	0.013145811582304	0.0244386792343945	3.52525393505852	0.000462152244075023	0.00106168006691158	-1.41363264976999	0.205440437780458	0.00277127474433276	1.88744680091535	0.0792343866443867	0.241600739544107	-8.6570501607009
HAVANA	transcript	ENSG00000180638.17	protein_coding	SLC47A2	2	ENST00000467609.5	retained_intron	SLC47A2-005	0.00879983121553886	0.0122027578791962	3.19838803828102	0.0014700153815144	0.0031639791108936	-2.48719381108196	0.17936029061733	-0.000387778917057506	-0.301443001873771	0.767346799670918	0.979311890436721	-10.3113440402491
HAVANA	transcript	ENSG00000180638.17	protein_coding	SLC47A2	2	ENST00000463318.5	processed_transcript	SLC47A2-003	0.000494096939734916	0.000345946633540092	0.5344640610148	0.593259167810428	0.697746316075781	-7.40366869655654	0.0341718095020356	0.00082474735803445	0.972972604908075	0.346483482017973	0.606585407559725	-9.869645320819
HAVANA	transcript	ENSG00000180638.17	protein_coding	SLC47A2	2	ENST00000350657.9	protein_coding	SLC47A2-001	0.00135045187470338	-0.000522240334579086	-0.347536607351517	0.728335141181338	0.813388431480758	-7.48600995978219	0.0158072689930253	0.000247205865234041	0.389102621779209	0.702841798315152	0.9283167514586	-10.279262690324
HAVANA	transcript	ENSG00000180638.17	protein_coding	SLC47A2	2	ENST00000574239.5	nonsense_mediated_decay	SLC47A2-010	0.00511174099342445	0.0112678610066613	3.84218299479443	0.000137718299494505	0.000337223830025074	-0.278108220331045	0	0	0	1	1	-10.3597524836655
HAVANA	transcript	ENSG00000180638.17	protein_coding	SLC47A2	2	ENST00000433844.2	protein_coding	SLC47A2-008	0.00258164359712166	-0.000926897859605852	-0.575579159540724	0.565159806359696	0.672230469522773	-7.38087972672646	0.00139181516596064	-7.42301421845674e-05	-0.86913917665819	0.398897484716755	0.664039254110403	-9.96620794948646
HAVANA	transcript	ENSG00000180638.17	protein_coding	SLC47A2	2	ENST00000574220.5	retained_intron	SLC47A2-011	0.00442040452727329	0.00433559417235691	1.24365204874996	0.214213099100738	0.303696594647374	-6.77477950956117	0	0	0	1	1	-10.3597524836655
HAVANA	transcript	ENSG00000180638.17	protein_coding	SLC47A2	2	ENST00000467379.1	retained_intron	SLC47A2-006	0.0180343306128039	0.0219877558866767	6.83579854867729	2.39435916050369e-11	1.18573255952282e-10	14.7659864785052	0.0564085032135644	0.000668608898058462	1.73068213600058	0.10467609958719	0.29270198641372	-8.90438286019286
HAVANA	transcript	ENSG00000180638.17	protein_coding	SLC47A2	2	ENST00000483510.2	retained_intron	SLC47A2-007	0.0125931864101745	0.0247859521380898	4.17297528844314	3.54833045992931e-05	9.27329127769032e-05	1.00501166248953	0.119652507179199	0.00383913484833913	2.61668713382147	0.0198289323439398	0.0892814420884149	-7.36162624687394
HAVANA	transcript	ENSG00000180638.17	protein_coding	SLC47A2	2	ENST00000456947.3	retained_intron	SLC47A2-013	0.0421967525835679	0.0210825841830714	6.03958590164836	3.02653704964563e-09	1.21107104145014e-08	10.0400017306062	0.0978152256669701	0.00160807797821403	2.33998621063775	0.0340144515751372	0.131683073619298	-7.87653702331646
HAVANA	transcript	ENSG00000262681.2	lincRNA	RP11-311F12.1	2	ENST00000577087.2	lincRNA	RP11-311F12.1-001	0.13698981139418	0.0818728015056688	9.73899321226234	1.243832415877e-20	1.6055720338418e-19	35.8190930114312	0.095713954932619	0.00151432113186542	4.02192898818275	0.00117555551083697	0.0109307854509984	-4.54943320776431
HAVANA	transcript	ENSG00000264785.1	antisense	RP11-311F12.2	2	ENST00000580884.1	antisense	RP11-311F12.2-001	0.00757611325382642	0.00587864658467221	1.49559722665897	0.135392435042893	0.204019754028858	-6.43126991599093	0.0295265998813438	0.00126308737722238	1.38683132765297	0.186397529176176	0.418832090368779	-9.39449144557487
HAVANA	transcript	ENSG00000108602.17	protein_coding	ALDH3A1	2	ENST00000468746.5	nonsense_mediated_decay	ALDH3A1-006	0.00199344662842825	0.00296507792843652	2.22819640128687	0.0263134506492007	0.0464993578617485	-5.07805408921779	0.0742715512007027	0.00178922560011056	1.20991770955192	0.245622968194202	0.495307928225026	-9.61438568472939
HAVANA	transcript	ENSG00000108602.17	protein_coding	ALDH3A1	2	ENST00000395555.7	protein_coding	ALDH3A1-007	0.00271897549440127	0.000677690483416612	0.414639244246568	0.67858467064002	0.772040933465295	-7.46046412934234	0.0194336204307731	0.000657230639791832	1.6272547324214	0.125162577563929	0.326762104409075	-9.05981093542863
HAVANA	transcript	ENSG00000108602.17	protein_coding	ALDH3A1	2	ENST00000479677.6	retained_intron	ALDH3A1-002	0.00227404419998293	0.00173610799472018	1.4772104258713	0.140251705643171	0.210465413991423	-6.4584591704961	0.0163520171532445	0.000260257278869912	1.01232760556129	0.327939282888933	0.585980232429491	-9.83054401111164
HAVANA	transcript	ENSG00000108602.17	protein_coding	ALDH3A1	2	ENST00000494157.6	protein_coding	ALDH3A1-005	0.00768261559527009	0.00372106723849405	1.38365055273976	0.16708571308789	0.245071854336352	-6.59164288404318	0.0850633140716749	0.0013211687634442	0.698963120828656	0.495609465361977	0.760294977444737	-10.1029648851792
HAVANA	transcript	ENSG00000108602.17	protein_coding	ALDH3A1	2	ENST00000225740.10	protein_coding	ALDH3A1-001	0.00265039109050259	0.00225627795723138	1.37598158791744	0.169446160357338	0.248056167172989	-6.60217652546849	0	0	0	1	1	-10.3597524836655
ENSEMBL	transcript	ENSG00000108602.17	protein_coding	ALDH3A1	3	ENST00000444455.5	protein_coding	ALDH3A1-201	0.00165389259022146	-0.000398523127482509	-0.211526977688903	0.832562670221577	0.894466541311323	-7.52399492606342	0.0626262197725986	-0.000556886844822907	-0.297282128900817	0.770457972075155	0.981856076905357	-10.3126671835686
HAVANA	transcript	ENSG00000108602.17	protein_coding	ALDH3A1	2	ENST00000457500.6	protein_coding	ALDH3A1-010	0.00164150169656933	0.00168240969636299	1.60561137311168	0.10899358841792	0.168370379132604	-6.26162866270842	0.00543471960317577	-0.000124222162358303	-0.489178138939146	0.632015695182797	0.871969568483985	-10.2329149314407
HAVANA	transcript	ENSG00000108602.17	protein_coding	ALDH3A1	2	ENST00000439102.6	protein_coding	ALDH3A1-009	0.00573412026830119	0.00206269725793161	0.936111676772	0.349669676580425	0.458629034901118	-7.10890235883177	0.0201141740708669	-0.000217759131330624	-0.366562208353582	0.719227252670571	0.941601662557494	-10.2882764732687
HAVANA	transcript	ENSG00000108602.17	protein_coding	ALDH3A1	2	ENST00000487650.2	retained_intron	ALDH3A1-011	0.00556326673911081	-0.000814596548388906	-0.311811345358595	0.755314477357414	0.835247132122651	-7.49777647903058	0.0258347418376738	-0.000448203730857714	-0.749665588370124	0.465418910719053	0.731875118518859	-10.0650829337806
HAVANA	transcript	ENSG00000108602.17	protein_coding	ALDH3A1	2	ENST00000485472.3	retained_intron	ALDH3A1-019	0.00232843411391448	0.00116521517954541	0.621755897848743	0.534387080559267	0.644011862545616	-7.35327532773846	0.00771846678960758	-0.000411651562112404	-1.20410457907787	0.247793945456068	0.496979148801885	-9.62120164553511
HAVANA	transcript	ENSG00000108602.17	protein_coding	ALDH3A1	2	ENST00000426645.2	protein_coding	ALDH3A1-018	0.00938587422867516	0.0028746031450593	0.76819406040509	0.442736224172059	0.555057014327359	-7.2516786172965	0.0286188744734513	0.000817763625505667	1.12753970404203	0.277785975984977	0.528793516431718	-9.70843748717831
HAVANA	transcript	ENSG00000108602.17	protein_coding	ALDH3A1	2	ENST00000485231.1	processed_transcript	ALDH3A1-008	0.00910327215740915	-0.0124229694769411	-2.18429992952551	0.029406134303041	0.0514698968766941	-5.17389005448316	0	0	0	1	1	-10.3597524836655
HAVANA	transcript	ENSG00000108602.17	protein_coding	ALDH3A1	2	ENST00000575860.1	retained_intron	ALDH3A1-017	0.00280627617532222	0.000963860280571507	0.430759249028671	0.66682991702064	0.761793144713656	-7.45365763384425	0	0	0	1	1	-10.3597524836655
HAVANA	transcript	ENSG00000108602.17	protein_coding	ALDH3A1	2	ENST00000574162.5	protein_coding	ALDH3A1-013	0.00372549835169674	0.000235723783726496	0.115240622828234	0.908300878727796	0.95027619162409	-7.5397141695587	0	0	0	1	1	-10.3597524836655
HAVANA	transcript	ENSG00000108602.17	protein_coding	ALDH3A1	2	ENST00000573368.5	protein_coding	ALDH3A1-016	0.00854094699703627	-0.0031946571375186	-0.684719462820016	0.493839694895861	0.605476766088623	-7.31221052422555	0	0	0	1	1	-10.3597524836655
HAVANA	transcript	ENSG00000108602.17	protein_coding	ALDH3A1	2	ENST00000570414.1	protein_coding	ALDH3A1-014	0.00243553522357001	0.00281112203649565	1.43845348378492	0.15093393513255	0.224349710566057	-6.51467832612937	0	0	0	1	1	-10.3597524836655
HAVANA	transcript	ENSG00000108602.17	protein_coding	ALDH3A1	2	ENST00000575103.1	retained_intron	ALDH3A1-015	0.00141816540111698	-0.000858545146254053	-0.503014889538019	0.615176322716039	0.7173113379496	-7.41996188921871	0	0	0	1	1	-10.3597524836655
HAVANA	transcript	ENSG00000230607.3	processed_pseudogene	AC005722.4	2	ENST00000431878.3	processed_pseudogene	AC005722.4-001	0.0035915483649017	0.00279969070652166	0.9362896659421	0.349578143642383	0.458530410790603	-7.10873614024145	0.00321434463499579	2.44902448380632e-05	0.154164400653678	0.879600470326117	1	-10.3470619991871
HAVANA	transcript	ENSG00000083290.19	protein_coding	ULK2	2	ENST00000570983.2	retained_intron	ULK2-004	0.457883674681846	0.203878425306822	9.64344996121195	2.73253783714502e-20	3.40549592471192e-19	35.0411234384831	0.653100945360431	0.00518069768306358	4.25540326286078	0.000738697860193587	0.00778185929429441	-4.0754445214092
HAVANA	transcript	ENSG00000083290.19	protein_coding	ULK2	2	ENST00000361658.6	protein_coding	ULK2-002	0.597025166491547	0.405326259071679	9.02824601883425	3.82533941728286e-18	3.79615856372883e-17	30.1601093915573	0.82113071758796	-0.00754431356304358	-1.79059516330285	0.0942052027269081	0.272139435489241	-8.8114640005724
HAVANA	transcript	ENSG00000083290.19	protein_coding	ULK2	2	ENST00000395544.8	protein_coding	ULK2-001	2.21012446963135	0.382896962480519	7.44584945308838	4.27574132360643e-13	2.53132236559055e-12	18.7128448084948	3.2619178097424	0.00761121285707276	2.64469308964813	0.0187620515360082	0.0857367260868802	-7.30828393513507
HAVANA	transcript	ENSG00000083290.19	protein_coding	ULK2	2	ENST00000571454.2	retained_intron	ULK2-010	0.856141572039098	0.20373532854934	4.35651613864679	1.6057385261368e-05	4.3608973275257e-05	1.75953282327786	0.837140856290023	0.0110481707904273	2.82661855700904	0.0130684716488512	0.0654870978111585	-6.95723786515452
HAVANA	transcript	ENSG00000083290.19	protein_coding	ULK2	1	ENST00000575432.1	protein_coding	ULK2-009	0.589101979901244	0.248250771691214	5.86801015987009	8.05658378128794e-09	3.08629108373533e-08	9.08728497393279	1.12212235766707	0.01758746048945	4.18097997041669	0.000856204052421771	0.00866338784638033	-4.22628894316648
HAVANA	transcript	ENSG00000083290.19	protein_coding	ULK2	2	ENST00000571137.1	retained_intron	ULK2-008	0.460983237388911	0.0419382686278122	0.944518501442359	0.345363035040784	0.453921964655282	-7.10101710451514	0.117249023863027	-0.00400380196139	-2.17432104761659	0.0466458742780016	0.16527519798384	-8.17238941407674
HAVANA	transcript	ENSG00000083290.19	protein_coding	ULK2	2	ENST00000580130.5	processed_transcript	ULK2-014	1.05807874465746	0.368969483234976	6.41468332689512	3.28722612800617e-10	1.45060345082169e-09	12.2047839268403	1.30916914292819	0.00985973527072618	1.30975140732762	0.210606518485285	0.453571065209008	-9.49321055651158
HAVANA	transcript	ENSG00000083290.19	protein_coding	ULK2	2	ENST00000574854.1	processed_transcript	ULK2-007	1.15635402362075	0.235855584811851	5.16794934902701	3.43234641104331e-07	1.11217218311646e-06	5.45110314227813	0.86745954501214	0.00614157470945919	1.60552525235787	0.129882118955111	0.32976154387029	-9.09163011958693
HAVANA	transcript	ENSG00000083290.19	protein_coding	ULK2	2	ENST00000571177.5	processed_transcript	ULK2-006	0.98764890027106	0.166085364670704	2.77099331966799	0.00579767830145492	0.0114670485730804	-3.73931850181212	1.27113613859313	0.000108231796052027	0.0098209812113765	0.992297658723283	1	-10.3597009402507
HAVANA	transcript	ENSG00000083290.19	protein_coding	ULK2	2	ENST00000574732.6	nonsense_mediated_decay	ULK2-005	1.2883642531086	0.132737475355021	2.23404435217575	0.0259235086845902	0.045865154139761	-5.06514558134069	0.617382367306218	-0.000919938177954726	-0.129311639382922	0.89888366507692	1	-10.3508216832938
HAVANA	transcript	ENSG00000083290.19	protein_coding	ULK2	2	ENST00000580118.2	nonsense_mediated_decay	ULK2-012	1.01196572650317	0.227008727106062	5.04864017388222	6.2527587823685e-07	1.97108148871203e-06	4.87250772702221	0.766542913978113	0.00265823759884193	0.682930754131333	0.505391991148743	0.769552828191282	-10.1144278912809
HAVANA	transcript	ENSG00000231096.1	processed_pseudogene	NDUFB4P3	1	ENST00000418418.1	processed_pseudogene	NDUFB4P3-001	0.00937273741979507	0.00808443816936964	1.3828338701095	0.167335896210681	0.245374683904016	-6.59276739553898	1.05457477954321	0.0067032823388665	2.60457132500818	0.020308390635871	0.0908443694432125	-7.38463986543307
HAVANA	transcript	ENSG00000279251.1	TEC	RP11-78O7.1	2	ENST00000624501.1	TEC	RP11-78O7.1-001	0.259727268796042	0.000371091609866519	0.0163476827461253	0.986963568329532	1	-7.54621591477504	1.99716209098998	0.0232085105652843	5.37727555582531	8.57417974037467e-05	0.00167707065730909	-1.85436767145912
HAVANA	transcript	ENSG00000276406.1	lincRNA	RP11-78O7.3	2	ENST00000620112.1	lincRNA	RP11-78O7.3-001	0.983756681900447	-0.0713149519666627	-0.776568749385542	0.437782140300603	0.550253597554707	-7.24522263853192	0.519737474309737	0.00238346136671822	0.237350150783875	0.815698414218975	1	-10.3297053168685
HAVANA	transcript	ENSG00000270091.1	lincRNA	RP11-78O7.2	2	ENST00000602353.1	lincRNA	RP11-78O7.2-002	0.715642911044359	0.395435477873211	10.257279908209	1.59415285005014e-22	2.52419956116516e-21	40.1284119999768	1.55039547211827	0.0134505949274635	4.3392161208424	0.00062592705538651	0.00689291730608898	-3.90591629762467
HAVANA	transcript	ENSG00000270091.1	lincRNA	RP11-78O7.2	2	ENST00000602532.1	lincRNA	RP11-78O7.2-001	0.222894776283753	0.189286207770951	6.69041656998328	6.00400473106141e-11	2.8571784233151e-10	13.8663972660126	0.457699352580906	-0.000474014677936298	-0.133376781723176	0.895724667224824	1	-10.3502516946232
HAVANA	transcript	ENSG00000108599.14	protein_coding	AKAP10	2	ENST00000225737.10	protein_coding	AKAP10-001	1.95575328727366	0.63478467053564	13.46437614225	1.85713577354008e-35	1.28908847025677e-33	69.655855026621	2.97043732534725	0.00369213142953624	1.67685987878886	0.114939550099732	0.311956772766088	-8.98607269641791
HAVANA	transcript	ENSG00000108599.14	protein_coding	AKAP10	2	ENST00000578898.1	nonsense_mediated_decay	AKAP10-015	0.0237709683477769	-0.00146703034564174	-0.0871598835634704	0.930579481214491	0.966506493374145	-7.5425538161204	0.0392312674518106	-0.000883070391249083	-0.706145556819304	0.491263420706981	0.75639799028185	-10.0977488372543
HAVANA	transcript	ENSG00000108599.14	protein_coding	AKAP10	1	ENST00000395536.7	protein_coding	AKAP10-005	1.26254511670946	0.428322537348281	8.73823332889308	3.6330999602269e-17	3.25064399903007e-16	27.9390740860823	1.87464103908692	-0.00452930105310467	-0.959293277324856	0.353099222108438	0.613905429858276	-9.88291809085484
HAVANA	transcript	ENSG00000108599.14	protein_coding	AKAP10	2	ENST00000583951.1	protein_coding	AKAP10-013	1.23695411452854	0.199964317629354	2.96998788742206	0.003121922663031	0.00642269117423321	-3.1778548725135	0.245216983683063	-0.00137978018642227	-0.415183991982045	0.684071578136955	0.912984697259008	-10.2681761701221
HAVANA	transcript	ENSG00000108599.14	protein_coding	AKAP10	2	ENST00000460046.2	nonsense_mediated_decay	AKAP10-014	0.947477413285739	0.32498076145963	8.26900031848555	1.24035283281075e-15	9.47032143080217e-15	24.4592840421428	1.16973187998772	0.0116498617494763	3.99976436485346	0.00122883233688573	0.0112960319668313	-4.59452996038232
HAVANA	transcript	ENSG00000108599.14	protein_coding	AKAP10	2	ENST00000582611.5	nonsense_mediated_decay	AKAP10-010	0.257863243626061	0.223093232594841	7.37927749187255	6.72043131396345e-13	3.89608100121695e-12	18.2688964079522	0.969449634584796	0.0127214455452576	2.0023325803279	0.0642719101003792	0.207949492313112	-8.46758231513849
HAVANA	transcript	ENSG00000108599.14	protein_coding	AKAP10	2	ENST00000474245.1	retained_intron	AKAP10-003	0.539063586593076	0.3269631207255	8.89047031153961	1.12174691399655e-17	1.06002370592784e-16	29.0984095711303	0.829791491727187	0.00915955300107518	2.38693764755247	0.0310685275719751	0.123286253745907	-7.79086536722878
HAVANA	transcript	ENSG00000108599.14	protein_coding	AKAP10	2	ENST00000572155.1	processed_transcript	AKAP10-004	0.224864181186177	0.188530499802768	4.681313020994	3.68042033238182e-06	1.06990027118776e-05	3.16816182844006	0.703818572317929	-0.00652152700175935	-0.960453264498382	0.352534809204564	0.613228071182125	-9.88179899606274
HAVANA	transcript	ENSG00000108599.14	protein_coding	AKAP10	2	ENST00000572341.5	nonsense_mediated_decay	AKAP10-009	0.189458236787075	0.0211026938744867	0.908602865903608	0.363999541795424	0.473902400493163	-7.13421342097255	0.0751486741923838	0.00236533277172156	1.80153252524242	0.0923970122959231	0.268658273529604	-8.79428211212439
HAVANA	transcript	ENSG00000108599.14	protein_coding	AKAP10	2	ENST00000576896.5	protein_coding	AKAP10-008	0.135667979806434	0.0684440594902996	3.41991233105629	0.000677890321561007	0.00152397508539582	-1.77050085137721	0.512293271036309	-0.00376904297715002	-1.09576592602906	0.291007642586592	0.54418639872897	-9.74322992341999
HAVANA	transcript	ENSG00000108599.14	protein_coding	AKAP10	2	ENST00000571858.1	nonsense_mediated_decay	AKAP10-007	0.260611901259353	0.0362595976382553	1.54571874759974	0.122808088146178	0.18711064313394	-6.35546106520121	0.125940401964335	0.00134807493368806	1.08209385473372	0.296838854402439	0.550779597982941	-9.75794171084155
HAVANA	transcript	ENSG00000266126.1	sense_intronic	RP11-209D14.4	2	ENST00000583067.1	sense_intronic	RP11-209D14.4-001	1.79464780387071	0.777498819923219	13.7701241287136	8.80059270301072e-37	7.22188173255792e-35	72.6838228069422	1.18402342020284	0.00644064012860278	1.44586564556532	0.169433929362645	0.392832058943724	-9.3159685291021
HAVANA	transcript	ENSG00000261033.1	antisense	RP11-209D14.2	2	ENST00000564549.1	antisense	RP11-209D14.2-001	0.286596637328677	0.0546571331050803	3.08640575741249	0.00213880612242296	0.00450251087283146	-2.83196844434896	0.89441403387741	0.00104090426869039	0.704183582650741	0.492448347157519	0.757415308875247	-10.0991786125987
HAVANA	transcript	ENSG00000128487.16	protein_coding	SPECC1	2	ENST00000472876.5	processed_transcript	SPECC1-006	0.0735996802571561	0.0735788348537232	3.27173973178642	0.00114306504445956	0.00249631914977985	-2.25496681827735	0.210601981865736	0.00699142892950357	1.66783797577004	0.116743096041998	0.315439681714117	-8.99959603686537
HAVANA	transcript	ENSG00000128487.16	protein_coding	SPECC1	2	ENST00000395527.8	protein_coding	SPECC1-027	2.44990999247477	0.676933907145417	9.74867840208924	1.14812440661445e-20	1.48681694367809e-19	35.8982466823731	3.40273424433769	0.0216390651556261	5.3276424284469	9.40068411227311e-05	0.00178046444865234	-1.94992735072971
HAVANA	transcript	ENSG00000128487.16	protein_coding	SPECC1	2	ENST00000583482.6	protein_coding	SPECC1-025	0.337898206953969	0.149148252903884	5.82168750352526	1.0452674731498e-08	3.95398135741577e-08	8.83415879513881	0.10752297494638	-0.000790666241180226	-0.459248174762231	0.652849907891806	0.887701983874979	-10.2478531810646
HAVANA	transcript	ENSG00000128487.16	protein_coding	SPECC1	2	ENST00000583528.5	protein_coding	SPECC1-024	1.88916994320837	0.481324377105872	9.10104789629978	2.15658503584046e-18	2.19114126032082e-17	30.7258529682581	0.972581742062461	0.00215238262943857	0.670815199122435	0.512858645732433	0.776412267934582	-10.1229248745227
HAVANA	transcript	ENSG00000128487.16	protein_coding	SPECC1	2	ENST00000583463.5	protein_coding	SPECC1-020	0.964297033891369	0.538749789435677	8.19679594282329	2.10870142521723e-15	1.57077505808207e-14	23.936661881212	0.760885400463362	0.00545752728206525	1.4799010046318	0.160248765128196	0.378484651191551	-9.26958426495113
HAVANA	transcript	ENSG00000128487.16	protein_coding	SPECC1	2	ENST00000578321.1	protein_coding	SPECC1-014	0.688986771424615	0.674470295042567	12.4942411825871	2.38448911808508e-31	1.01408156176314e-29	60.2661358851568	0.459617617631907	0.00645075892485491	2.14070897087933	0.0496925570434552	0.172922942368241	-8.23109377155686
HAVANA	transcript	ENSG00000128487.16	protein_coding	SPECC1	2	ENST00000582604.1	protein_coding	SPECC1-015	1.14759731018167	1.00384025823687	15.2917372711428	1.49321022233223e-43	3.06502852303551e-41	88.1712635544454	1.95254769882305	0.0167353060215034	5.5911765478155	5.78870783383477e-05	0.00127895871045196	-1.44591823687298
HAVANA	transcript	ENSG00000128487.16	protein_coding	SPECC1	2	ENST00000413167.2	processed_transcript	SPECC1-007	1.12979555271178	0.474251634186192	8.64670056499985	7.31364339212161e-17	6.34098724748019e-16	27.2490899459521	1.47970740854631	0.0136078556685503	7.36476276056839	2.83547308586358e-06	0.000181964933695155	1.71226883398282
HAVANA	transcript	ENSG00000128487.16	protein_coding	SPECC1	2	ENST00000395529.7	protein_coding	SPECC1-002	1.31128213482081	0.436418311527125	8.94868134690895	7.13021179145726e-18	6.86994577148461e-17	29.5455465487189	2.07900579619895	0.017169463688009	5.64574526942118	5.24186072406975e-05	0.00119510287478507	-1.342616074608
HAVANA	transcript	ENSG00000128487.16	protein_coding	SPECC1	2	ENST00000261503.9	protein_coding	SPECC1-018	0.0576547079647482	0.0204215560662973	0.920147711791156	0.357941328207797	0.467420779166222	-7.12368253429606	1.71101171985552	-0.0122673609745319	-2.18024673331473	0.046127088540809	0.163904148088552	-8.16199155831062
HAVANA	transcript	ENSG00000128487.16	protein_coding	SPECC1	2	ENST00000581973.6	protein_coding	SPECC1-016	0.309317316291485	0.234225189985444	8.83853589229936	1.67766944816939e-17	1.55686900538312e-16	28.701272300728	0.351604862523228	0.00648330617370979	2.97272725855492	0.00975117955166266	0.052683624391005	-6.6704160984615
HAVANA	transcript	ENSG00000128487.16	protein_coding	SPECC1	2	ENST00000580934.1	protein_coding	SPECC1-017	0.0298570676575469	-0.00791048549445416	-0.673238352864154	0.501108152108268	0.612419429252513	-7.31999304393343	0.028946817341651	0.000298762239281629	0.390458367271912	0.701861009312936	0.927451603001639	-10.2787037355698
HAVANA	transcript	ENSG00000128487.16	protein_coding	SPECC1	2	ENST00000582063.1	processed_transcript	SPECC1-012	1.04368988325367	0.345014622029967	6.52311596402609	1.69598571988268e-10	7.70285179168838e-10	12.8511982378545	1.26837279312869	0.00700164723483266	1.21141802031342	0.245065061318529	0.494990729059764	-9.61262219834196
HAVANA	transcript	ENSG00000128487.16	protein_coding	SPECC1	2	ENST00000579688.1	processed_transcript	SPECC1-010	0.611259590914103	0.232761831137607	3.71164997035165	0.000229154900895026	0.000546660154496533	-0.756993001158052	0.992167689837048	-0.00353196189744838	-0.585898976975646	0.56693155817196	0.826435311054522	-10.1784385826625
HAVANA	transcript	ENSG00000128487.16	protein_coding	SPECC1	2	ENST00000395530.6	protein_coding	SPECC1-004	1.6040229823845	0.860000109061661	16.2287856067946	7.57351949314998e-48	3.03617759631713e-45	98.0006522467251	2.65604584115802	0.0135747155510732	6.67431831335439	8.7179785007819e-06	0.000370439597823187	0.532382825950855
HAVANA	transcript	ENSG00000128487.16	protein_coding	SPECC1	2	ENST00000467722.2	nonsense_mediated_decay	SPECC1-008	0.662182821760328	0.350883238221126	6.6015464496439	1.04504880191128e-10	4.85106329575706e-10	13.3244397089193	1.38623688414743	0.0166541841845298	2.79689542411527	0.0138673636922571	0.0684837264997262	-7.01509007535507
HAVANA	transcript	ENSG00000128487.16	protein_coding	SPECC1	1	ENST00000395522.6	protein_coding	SPECC1-003	2.10210183285591	0.414367529841515	7.13063506444709	3.53849668092191e-12	1.90468353977897e-11	16.6392297514313	0.811293243681061	0.00614935175501601	1.3654233524326	0.192882592371847	0.428575136643073	-9.42234828739508
HAVANA	transcript	ENSG00000128487.16	protein_coding	SPECC1	2	ENST00000395525.7	protein_coding	SPECC1-026	0.968657270783098	-0.259047800500192	-2.30024057681515	0.021847369693597	0.0392096552695269	-4.91671613293765	3.3546014889063	0.00944906136320809	2.64966666305381	0.0185784686525885	0.0851239060755528	-7.29878996880363
HAVANA	transcript	ENSG00000128487.16	protein_coding	SPECC1	2	ENST00000581399.5	protein_coding	SPECC1-001	0.267091894639648	0.286722477578796	8.78163239423515	2.60264198345157e-17	2.36572942457664e-16	28.2680830722587	0.954302378674263	0.0221196883078124	4.6677232474182	0.000329190530261754	0.00431852072816605	-3.24596402475747
HAVANA	transcript	ENSG00000128487.16	protein_coding	SPECC1	2	ENST00000582226.5	protein_coding	SPECC1-029	0.0106197561789739	0.00281780870730444	0.727322662474618	0.46737029704255	0.579658972822201	-7.28218387725857	0.108324542121862	0.00130941872826517	0.946208069441156	0.359509826798084	0.620825565312534	-9.89545936225291
HAVANA	transcript	ENSG00000128487.16	protein_coding	SPECC1	2	ENST00000584527.1	protein_coding	SPECC1-028	0.778600822265109	0.248345934572606	5.33856186640567	1.42661344917102e-07	4.80448992316443e-07	6.29953041234318	0.881197449330088	0.0100252978578589	2.87938121295324	0.0117595663908889	0.0605225765744455	-6.85411074010166
HAVANA	transcript	ENSG00000128487.16	protein_coding	SPECC1	2	ENST00000578153.1	protein_coding	SPECC1-021	1.55707739713399	0.0888390568868554	1.12027567066695	0.263136594282606	0.361651761255849	-6.92008951777949	1.86737216663601	0.0120908735581675	2.42069896315339	0.0291013908479312	0.117596869402327	-7.72880259818576
HAVANA	transcript	ENSG00000128487.16	protein_coding	SPECC1	2	ENST00000492188.1	retained_intron	SPECC1-005	0.449182265659313	0.227448624741113	8.15989769725024	2.76196240847476e-15	2.03440088340757e-14	23.6709361201486	0.844810491391205	0.00535524845020053	1.76587470047949	0.0984079188373339	0.28045692922321	-8.85005101480222
HAVANA	transcript	ENSG00000225681.2	transcribed_processed_pseudogene	AC005730.2	1	ENST00000434406.1	transcribed_processed_pseudogene	AC005730.2-001	1.00833063404032	0.609750564397154	10.5943748415505	8.68085905713931e-24	1.57558033028396e-22	43.0090092768414	1.33529186221585	0.0110086318370165	2.7915202305236	0.0140168333294539	0.0690344416590512	-7.02553272871342
HAVANA	transcript	ENSG00000225014.1	transcribed_processed_pseudogene	KCTD9P1	1	ENST00000430462.1	transcribed_processed_pseudogene	KCTD9P1-001	1.08596494168327	0.619362937114995	12.1098908553189	9.16698325951361e-30	3.23991338167027e-28	56.6461411009605	1.74522735573486	0.021778990122774	10.1715336321813	5.36030956690293e-08	2.4711386094383e-05	5.9046208504888
ENSEMBL	transcript	ENSG00000212186.1	snRNA	RNU6-258P	3	ENST00000390884.1	snRNA	RNU6-258P-201	0.0120133971748732	0.00398617353895544	0.246115107856464	0.805694593501627	0.874344515221069	-7.51608704262737	2.25823538264325	0.0284899531478535	2.01176811425784	0.0631651886639459	0.20538705296757	-8.45173450615534
HAVANA	transcript	ENSG00000263494.1	lincRNA	AC004702.2	2	ENST00000580225.1	lincRNA	AC004702.2-001	2.11938765182462	0.677322008190956	8.00950532350245	8.22010596301101e-15	5.77043624758588e-14	22.5973782867429	1.8179138992383	0.000624764481855818	0.0999912694540611	0.921717508726347	1	-10.3544112732415
ENSEMBL	transcript	ENSG00000252971.1	snRNA	RNU6-1057P	3	ENST00000517162.1	snRNA	RNU6-1057P-201	2.23918341398707	0.859836990711903	7.50477198997334	2.85801494148705e-13	1.72189154754128e-12	19.1084371351196	1.85162654089679	0.00249832668497643	0.151617869205766	0.88157290846124	1	-10.347477458212
HAVANA	transcript	ENSG00000154898.15	transcribed_processed_pseudogene	CCDC144CP	2	ENST00000340196.8	processed_transcript	CCDC144CP-001	1.27664699055193	0.793798149501592	13.3960571364722	3.65532454635618e-35	2.45150100115096e-33	68.9835414500606	1.69898960645031	0.00891092879314166	3.49329003420435	0.00340760927756139	0.0240353303865567	-5.62539194396043
HAVANA	transcript	ENSG00000154898.15	transcribed_processed_pseudogene	CCDC144CP	1	ENST00000433419.2	transcribed_processed_pseudogene	CCDC144CP-002	1.87854739289654	0.831954543163557	12.2955467252645	1.58457973646347e-30	6.10456313534831e-29	58.3872214949109	2.73983110536391	0.0226504483840135	5.94899433597756	3.04236680276178e-05	0.000830742910760243	-0.775413927859235
HAVANA	transcript	ENSG00000154898.15	transcribed_processed_pseudogene	CCDC144CP	2	ENST00000580574.1	processed_transcript	CCDC144CP-003	1.50922515609341	0.629624955376904	9.41389549606455	1.77245640457024e-19	2.02546677673006e-18	33.1935458615568	2.34913684960739	0.0246087715577385	6.48387288008086	1.20195448935808e-05	0.00045388222987413	0.19577393058599
ENSEMBL	transcript	ENSG00000276577.1	snRNA	RNU6-467P	3	ENST00000517027.1	snRNA	RNU6-467P-201	0.860565641902973	0.761724647703626	7.47253175209014	3.56385271482106e-13	2.12756754169281e-12	18.8916755082043	0.730072802589293	0.00508155872381196	0.662197771215578	0.518207931372569	0.78140312745515	-10.1288815018887
HAVANA	transcript	ENSG00000266839.3	sense_intronic	RP11-121A13.3	2	ENST00000580993.1	sense_intronic	RP11-121A13.3-001	0.912899938063691	0.551344005793522	9.5261980270047	7.12793813529863e-20	8.49531556499086e-19	34.0935768664619	1.14229981733842	0.0127995709636905	2.22751887264702	0.0421767876610434	0.153735690168486	-8.07853552837436
ENSEMBL	transcript	ENSG00000278701.1	misc_RNA	Metazoa_SRP	3	ENST00000618956.1	misc_RNA	Metazoa_SRP.197-201	0.75968826541001	0.37491447791952	7.06356743115457	5.49689542417291e-12	2.90323217630651e-11	16.2074229017421	0.492200700646897	0.000705549466236099	0.153761372568461	0.879912584558486	1	-10.3471282114515
HAVANA	transcript	ENSG00000214832.5	transcribed_processed_pseudogene	UPF3AP2	2	ENST00000578315.1	processed_transcript	UPF3AP2-002	0.0209926457682074	0.00410161682109933	0.576853239905455	0.56429940793509	0.671483548151544	-7.38014660657805	0.320427188591292	0.00502256743055457	3.17547556518828	0.00648031076287423	0.038914749499801	-6.2668312615287
HAVANA	transcript	ENSG00000214832.5	transcribed_processed_pseudogene	UPF3AP2	1	ENST00000457924.2	transcribed_processed_pseudogene	UPF3AP2-001	0.0472626688011481	0.0124040445693266	1.09614418026978	0.273545784808902	0.373654387522855	-6.94674681283443	0.1200970879094	0.000193517797105023	0.255854519458547	0.801648974038237	1	-10.3248485155775
HAVANA	transcript	ENSG00000189423.11	transcribed_unprocessed_pseudogene	USP32P3	2	ENST00000583574.6	processed_transcript	USP32P3-003	1.27658904569835	0.637185059043308	11.6392095194168	7.35787876428759e-28	2.08176147011252e-26	52.2977010388217	1.55235909497508	0.0101553775763853	3.33798120885886	0.00466557970188768	0.0304393086943908	-5.93986692548146
HAVANA	transcript	ENSG00000189423.11	transcribed_unprocessed_pseudogene	USP32P3	2	ENST00000602334.1	processed_transcript	USP32P3-002	0.515336268568861	0.535202269291189	12.248587362414	2.47347334197651e-30	9.30634277631069e-29	57.9454937281394	0.613814580956669	0.00685129859089004	1.52571823190173	0.14854463418979	0.359650352932906	-9.2058922199062
HAVANA	transcript	ENSG00000189423.11	transcribed_unprocessed_pseudogene	USP32P3	2	ENST00000413270.2	transcribed_unprocessed_pseudogene	USP32P3-001	2.28074330738677	0.77460139745719	10.8452831475875	9.58265625378991e-25	1.92513584493964e-23	45.1911627926488	3.17651724764195	0.0169782752396115	7.30448184351753	3.1197296125777e-06	0.000193322853512788	1.61176232151131
HAVANA	transcript	ENSG00000237911.2	unprocessed_pseudogene	SRP68P3	2	ENST00000416871.2	unprocessed_pseudogene	SRP68P3-001	0.115507981790584	0.132918040534159	7.62326044805774	1.26205679774132e-13	7.88862803432426e-13	19.9114368204882	1.7626694649164	0.0181653435605403	3.46693277575097	0.0035942068908362	0.0250263529126415	-5.67886600200403
HAVANA	transcript	ENSG00000265556.1	lincRNA	RP11-434D2.2	2	ENST00000583863.1	lincRNA	RP11-434D2.2-001	0.415213405413963	0.507840148575873	10.5493569945392	1.28478096666728e-23	2.28874402403361e-22	42.6208825909908	0.302508025319821	0.00601787559640508	1.52193325622825	0.149483434065407	0.36115694808428	-9.2112074229546
HAVANA	transcript	ENSG00000230528.7	transcribed_unprocessed_pseudogene	NOS2P3	2	ENST00000458685.6	processed_transcript	NOS2P3-002	0.237482412861693	0.268005122326947	12.0865289966537	1.14213237713255e-29	3.98009934183368e-28	56.4280684693219	0.158098423368409	0.00208362079033153	2.91686455135911	0.0109085400120657	0.0572924384495527	-6.78053061967517
HAVANA	transcript	ENSG00000230528.7	transcribed_unprocessed_pseudogene	NOS2P3	2	ENST00000411468.1	transcribed_unprocessed_pseudogene	NOS2P3-001	0.0550566090347955	0.158828585990075	8.40348907576927	4.5744765772464e-16	3.65418661250509e-15	25.4419564153575	0.00469960978549353	0.000195286400311505	1.10343406679346	0.28777463502462	0.540283606565672	-9.73491013822115
HAVANA	transcript	ENSG00000170298.15	protein_coding	LGALS9B	2	ENST00000423676.7	protein_coding	LGALS9B-001	0.000266360155317682	0.000550367628568657	1.69142389883288	0.0913818602623617	0.143927052694936	-6.12103861130017	0.00420672688457618	-0.000177699722234361	-1.42090977665575	0.176442728400876	0.403521278338549	-9.34946512960955
ENSEMBL	transcript	ENSG00000170298.15	protein_coding	LGALS9B	3	ENST00000324290.5	protein_coding	LGALS9B-201	0.000191318422259561	0.000382877309583006	0.637933936647883	0.523810070347018	0.634042385657589	-7.34310123335688	0.005050093029263	0.000346292093435177	1.566950311615	0.138636637174262	0.343306865672944	-9.14737625196808
HAVANA	transcript	ENSG00000170298.15	protein_coding	LGALS9B	2	ENST00000578481.5	nonsense_mediated_decay	LGALS9B-002	0.000483784174968682	0.000366782547638845	0.693251207725103	0.48847529389682	0.600240895418543	-7.30634217492108	0.00403097319109385	0.000276409590246435	1.53496184467391	0.146272812305116	0.355930268352892	-9.19287139670678
HAVANA	transcript	ENSG00000170298.15	protein_coding	LGALS9B	2	ENST00000578724.1	retained_intron	LGALS9B-005	0.0256050362956336	0.0320543164800205	4.13002759151278	4.25398977472947e-05	0.00011021580914656	0.832823864758633	0.00813137386226403	-0.000433673272654081	-1.5265781639224	0.148332037486561	0.359258856062252	-9.20468329343234
HAVANA	transcript	ENSG00000170298.15	protein_coding	LGALS9B	2	ENST00000581490.1	retained_intron	LGALS9B-004	0.00200806572710787	0.00455169912628755	2.99113551242112	0.00291721381436097	0.00602476435120849	-3.11597659295922	0.0173214251332622	0.000141199102861668	0.299289210255144	0.768956721157533	0.98057905787141	-10.3120312064105
HAVANA	transcript	ENSG00000170298.15	protein_coding	LGALS9B	2	ENST00000584703.1	nonsense_mediated_decay	LGALS9B-003	0.109984357388343	0.0612614394745217	3.54525138530759	0.000429267320610047	0.000990106660161758	-1.34472339920063	0.0712917507831925	-0.000117927250917905	-0.0740176568466031	0.942005468543493	1	-10.356825274957
HAVANA	transcript	ENSG00000229586.2	processed_pseudogene	TNPO1P3	1	ENST00000436471.2	processed_pseudogene	TNPO1P3-001	0.00284631597716575	-0.000462341179322977	-0.645806361754385	0.518702397762453	0.629154697760205	-7.33805603029302	0.00732126812403065	0.000244264638219568	1.12321084977924	0.279560263012631	0.530673910417797	-9.7132268599469
HAVANA	transcript	ENSG00000263976.1	processed_pseudogene	YWHAEP3	2	ENST00000582767.1	processed_pseudogene	YWHAEP3-001	0.0316146808014424	-0.00642294621742559	-0.304735546049839	0.760694957867144	0.839566456161824	-7.49995575261781	0.0864347527739242	0.000658550497325137	0.16652103069088	0.870041505699553	1	-10.3449481431376
HAVANA	transcript	ENSG00000230088.1	processed_pseudogene	KRT16P5	2	ENST00000455284.1	processed_pseudogene	KRT16P5-001	0.000143557587296598	-0.000140427932329924	-0.257502951178332	0.796896965697323	0.867670904013806	-7.51322193748869	0	0	0	1	1	-10.3597524836655
HAVANA	transcript	ENSG00000214822.8	transcribed_unprocessed_pseudogene	KRT16P3	2	ENST00000584759.1	retained_intron	KRT16P3-003	0.000865844687278971	-0.000134212241928502	-0.136121706843937	0.891780106891905	0.93833426519418	-7.53709180777045	0.00263651377966051	-0.00014061406824856	-1.08398296108678	0.296028030068477	0.549887510951116	-9.75591828964799
HAVANA	transcript	ENSG00000214822.8	transcribed_unprocessed_pseudogene	KRT16P3	2	ENST00000580621.5	retained_intron	KRT16P3-002	0.0010889717374626	0.000152539423921416	0.203162972529605	0.839090683944966	0.899443381550397	-7.52572774610578	0.00238571326957342	1.81768630062737e-05	0.145888701238832	0.886013436708704	1	-10.3483869358266
HAVANA	transcript	ENSG00000214822.8	transcribed_unprocessed_pseudogene	KRT16P3	2	ENST00000439127.6	transcribed_unprocessed_pseudogene	KRT16P3-001	0.000921165363567469	-0.00146857212690574	-1.59649952219437	0.111012016552406	0.1711532548545	-6.27613170443979	0.00778513049113745	0.000533837519392282	1.60162215134027	0.130745844724537	0.331044359617155	-9.0973139501046
HAVANA	transcript	ENSG00000214822.8	transcribed_unprocessed_pseudogene	KRT16P3	2	ENST00000580113.1	processed_transcript	KRT16P3-004	0.00541864510339735	-0.00126155063105732	-0.489724581037176	0.624544583408938	0.725504659174256	-7.42655071581234	0.00176352910606347	0.000120927710130067	1.26581067889429	0.22549664871933	0.473886970506534	-9.54749374738441
HAVANA	transcript	ENSG00000266925.1	lincRNA	RP11-434D2.7	2	ENST00000587907.1	lincRNA	RP11-434D2.7-001	0.0772191461233275	0.0386034099883644	5.29478655603344	1.79109478826156e-07	5.97076175635149e-07	6.07949413858255	0.0402029805184114	0.000382082856829483	0.624148040863504	0.542204301147718	0.803344784376299	-10.1543131863441
HAVANA	transcript	ENSG00000231645.2	transcribed_unprocessed_pseudogene	KRT17P6	2	ENST00000453795.2	transcribed_unprocessed_pseudogene	KRT17P6-001	0.036444322809333	-0.0198667447521108	-3.00565892945567	0.00278382540135095	0.0057655311044047	-3.07323557381588	0.0858144383749288	8.10808392134574e-05	0.115515820694843	0.909617208683493	1	-10.3526247985607
HAVANA	transcript	ENSG00000231645.2	transcribed_unprocessed_pseudogene	KRT17P6	2	ENST00000581013.1	processed_transcript	KRT17P6-002	0.00070352136346764	0.000213761879340525	0.21928478427804	0.82651811314052	0.889875502099716	-7.52232522324468	0.0103502238797525	7.88588486076378e-05	0.165215065581993	0.871050822849186	1	-10.3451792260324
HAVANA	transcript	ENSG00000205215.8	transcribed_unprocessed_pseudogene	KRT17P7	2	ENST00000582261.5	processed_transcript	KRT17P7-002	0.000659863026330459	2.26548084808934e-05	0.0565609096663077	0.954917673148996	0.983459516916185	-7.54475104367111	0.00164555926181038	-5.39148250133471e-05	-0.66374839591111	0.517243028591639	0.780535325911154	-10.1278150095956
HAVANA	transcript	ENSG00000205215.8	transcribed_unprocessed_pseudogene	KRT17P7	2	ENST00000451704.1	transcribed_unprocessed_pseudogene	KRT17P7-001	0.000222917838368814	-0.000148783264318569	-0.464840493424038	0.642248978568889	0.740869241750799	-7.43841335018192	0	0	0	1	1	-10.3597524836655
HAVANA	transcript	ENSG00000205215.8	transcribed_unprocessed_pseudogene	KRT17P7	2	ENST00000583364.5	processed_transcript	KRT17P7-003	0.522836123946739	0.0171710873067342	0.433072052235385	0.665150039312244	0.760305280806379	-7.45265980119523	0.0489520924753036	0.000346426220864496	0.359968883742889	0.724047734889889	0.945354591140696	-10.2908133399245
HAVANA	transcript	ENSG00000205215.8	transcribed_unprocessed_pseudogene	KRT17P7	2	ENST00000585017.1	processed_transcript	KRT17P7-004	0.113405387354002	0.0749770758186751	1.48033025774967	0.139417847496228	0.209366046116583	-6.4538692408717	0.0216045695925904	0.00148145620063477	1.62476523249373	0.125695690513785	0.326762104409075	-9.06347144782866
HAVANA	transcript	ENSG00000266042.1	processed_pseudogene	AC015818.6	2	ENST00000428754.2	processed_pseudogene	AC015818.6-001	6.54651193301593e-06	-1.66030529433009e-05	-0.082326042965562	0.934420542901543	0.969178916889712	-7.54296314554835	0	0	0	1	1	-10.3597524836655
HAVANA	transcript	ENSG00000260907.1	lincRNA	AC008088.4	2	ENST00000563569.1	lincRNA	AC008088.4-001	0.0504041175965044	0.0332630495500072	4.44374360143465	1.09058626352002e-05	3.01744534259199e-05	2.12866365475041	0.102074606589494	-0.000210939499149902	-0.172447759676976	0.865463992531671	1	-10.3438766685908
HAVANA	transcript	ENSG00000265916.1	processed_pseudogene	RP11-434D2.9	2	ENST00000584274.1	processed_pseudogene	RP11-434D2.9-001	0.00356804699641297	0.00282980868492685	1.31028013951813	0.190705448417839	0.274827942750374	-6.6900383089126	0.0106302099834506	8.09920760643854e-05	0.165283176072367	0.870998177793273	1	-10.3451672190802
HAVANA	transcript	ENSG00000264981.1	unprocessed_pseudogene	RP11-434D2.10	2	ENST00000578659.1	unprocessed_pseudogene	RP11-434D2.10-001	0.330596386150267	0.409150084187655	11.3950833110605	6.8865140180607e-27	1.75070925414754e-25	50.0809856131725	0.644161171544138	0.00863519392084064	3.04577663343623	0.0084183039445999	0.047210701660464	-6.52566762796455
HAVANA	transcript	ENSG00000235203.2	unprocessed_pseudogene	TBC1D3P3	1	ENST00000342824.6	unprocessed_pseudogene	TBC1D3P3-001	0.0018067825413507	-9.06173732703637e-05	-0.094810535166609	0.92450347682994	0.961914280351328	-7.5418582390547	0	0	0	1	1	-10.3597524836655
HAVANA	transcript	ENSG00000267075.1	lincRNA	RP11-434D2.3	2	ENST00000591705.1	lincRNA	RP11-434D2.3-001	0.00456424784619659	0.0018139301877027	1.49448133147074	0.135683576409456	0.204408291723641	-6.43292953334753	0.600291503988442	0.0097935145320549	7.84023082263779	1.35672034431382e-06	0.000118082158172936	2.48855216979927
HAVANA	transcript	ENSG00000230339.2	processed_pseudogene	RP11-434D2.8	2	ENST00000451011.2	processed_pseudogene	RP11-434D2.8-001	0.000159247807676797	-0.000114351104162437	-0.19557557068554	0.845022201359191	0.904005920840191	-7.52723921705444	0	0	0	1	1	-10.3597524836655
HAVANA	transcript	ENSG00000263946.1	transcribed_processed_pseudogene	RP11-434D2.11	2	ENST00000583797.1	transcribed_processed_pseudogene	RP11-434D2.11-001	0.00298923149495527	0.00279577672713662	1.64359793921552	0.100890790642804	0.157244522543131	-6.200286732928	0.00279511245041825	-0.000149072664022307	-1.09704056264201	0.290468371476003	0.543538355601732	-9.74185037143008
HAVANA	transcript	ENSG00000263946.1	transcribed_processed_pseudogene	RP11-434D2.11	2	ENST00000579603.1	processed_transcript	RP11-434D2.11-002	0.00279762088201596	0.0060207482616694	1.77375184089989	0.0767155811460794	0.123055390393696	-5.9793595501635	0	0	0	1	1	-10.3597524836655
HAVANA	transcript	ENSG00000235323.2	processed_pseudogene	COTL1P2	1	ENST00000455360.2	processed_pseudogene	COTL1P2-001	0	0	0	1	1	-7.54634944069386	0	0	0	1	1	-10.3597524836655
HAVANA	transcript	ENSG00000264422.1	lincRNA	RP11-434D2.12	2	ENST00000580931.1	lincRNA	RP11-434D2.12-001	0.000439661491199532	0.00168934049480919	1.21369102457913	0.225441363068264	0.317218226269859	-6.81145337159039	0	0	0	1	1	-10.3597524836655
HAVANA	transcript	ENSG00000214819.1	protein_coding	CDRT15L2	2	ENST00000399044.1	protein_coding	CDRT15L2-001	0.00729724602177721	0.00155604122258576	0.615221016383831	0.538689961530932	0.647980960057886	-7.35731101975775	0.0748379767326921	-0.000592935601655584	-0.725826883441623	0.479471077552754	0.745681451580958	-10.0832010719486
HAVANA	transcript	ENSG00000231258.2	unprocessed_pseudogene	ZSWIM5P2	1	ENST00000420212.2	unprocessed_pseudogene	ZSWIM5P2-001	0.000566160018820269	-0.000479370676630596	-1.14059525890123	0.254586937709294	0.351649583873505	-6.89719522742046	0	0	0	1	1	-10.3597524836655
HAVANA	transcript	ENSG00000188013.6	processed_pseudogene	MEIS3P2	1	ENST00000418141.2	processed_pseudogene	MEIS3P2-001	0.249857846420009	0.0830527078849757	3.80699294863044	0.000158211368465105	0.000384728151403775	-0.408747215277529	1.20633559775545	0.00667277611228803	2.84940867812707	0.0124865139344418	0.0633134360045914	-6.91275958325487
HAVANA	transcript	ENSG00000232889.2	processed_pseudogene	AC087499.4	2	ENST00000448505.2	processed_pseudogene	AC087499.4-001	0.0405249909173658	-0.00151077129205344	-0.0827865084104832	0.934054580881456	0.968896542076481	-7.54292515947	0.0365080412768111	-0.00194709553476326	-1.22227859540718	0.241055720254339	0.493554373740185	-9.59980339809472
HAVANA	transcript	ENSG00000226096.1	processed_pseudogene	AC087499.9	2	ENST00000432861.1	processed_pseudogene	AC087499.9-001	0	0	0	1	1	-7.54634944069386	0	0	0	1	1	-10.3597524836655
HAVANA	transcript	ENSG00000235546.2	processed_pseudogene	AC087499.5	1	ENST00000452760.2	processed_pseudogene	AC087499.5-001	0.00382301873608156	0.00312263400425244	2.26629040488427	0.0238621221413029	0.0425175065915015	-4.99337167989413	0.01182611752585	-9.37993439700241e-05	-0.32664195325419	0.748595335568597	0.96494353836034	-10.3029431771584
HAVANA	transcript	ENSG00000227685.1	lincRNA	AC087499.10	2	ENST00000428134.1	lincRNA	AC087499.10-001	0.000406954827695634	-0.000214923990351524	-0.37182674192289	0.710180101187677	0.798630418229153	-7.47728189003771	0	0	0	1	1	-10.3597524836655
HAVANA	transcript	ENSG00000266364.1	transcribed_processed_pseudogene	RP11-218E15.1	2	ENST00000578406.1	transcribed_processed_pseudogene	RP11-218E15.1-001	0	0	0	1	1	-7.54634944069386	0	0	0	1	1	-10.3597524836655
HAVANA	transcript	ENSG00000236504.2	unprocessed_pseudogene	AC087499.7	2	ENST00000411576.2	unprocessed_pseudogene	AC087499.7-001	0.0164549722536178	0.00690164987919818	1.74750340795464	0.0811667645181114	0.129464795488683	-6.02525294292729	0.00823077964406357	0.000329831013072429	1.26994189490473	0.224062162260914	0.471909612220615	-9.5424530743246
HAVANA	transcript	ENSG00000264874.1	processed_pseudogene	AC087499.8	2	ENST00000441958.2	processed_pseudogene	AC087499.8-001	0.0214855734591823	0.0164590742784339	0.771836937222863	0.440577323725791	0.552909899173043	-7.24887893500239	0	0	0	1	1	-10.3597524836655
HAVANA	transcript	ENSG00000226521.7	transcribed_unprocessed_pseudogene	AC126365.1	2	ENST00000578210.5	processed_transcript	AC126365.1-002	0.0232898091922411	0.015955458267906	3.2626404303454	0.00117959912108234	0.00257158813574054	-2.2840488179491	0.0970170289946547	0.00213037444796738	2.10790776184798	0.0528425185209924	0.180727743109316	-8.28792130903155
HAVANA	transcript	ENSG00000226521.7	transcribed_unprocessed_pseudogene	AC126365.1	2	ENST00000441215.2	transcribed_unprocessed_pseudogene	AC126365.1-001	0.0082215513468717	-0.00230463020525982	-1.05220206118145	0.293217430597137	0.396082062078918	-6.99380440717524	0.0462252689814248	8.57366657499164e-05	0.12160651576106	0.90487609183417	1	-10.3518537458571
HAVANA	transcript	ENSG00000187870.7	unprocessed_pseudogene	RNFT1P3	2	ENST00000340898.6	unprocessed_pseudogene	RNFT1P3-001	0.0601594446507156	0.0263387439472355	2.71160666084607	0.00692736280182929	0.0135336730754731	-3.89956989632679	0.0467798663504928	0.000762726630312106	1.37602589057741	0.189648212594706	0.423891354546559	-9.40859355393763
HAVANA	transcript	ENSG00000218454.2	processed_pseudogene	HNRNPA1P19	1	ENST00000405292.2	processed_pseudogene	HNRNPA1P19-001	0.16433743318936	0.102061226692502	4.62158633808844	4.85785812592655e-06	1.39404837558728e-05	2.90214616163579	0.0643923294526903	-0.000628570838819879	-0.466716895695873	0.647621911556287	0.883485361510332	-10.2442111247857
HAVANA	transcript	ENSG00000213671.3	processed_pseudogene	OLA1P2	1	ENST00000395519.3	processed_pseudogene	OLA1P2-001	0.353243125081778	0.13096964477769	6.67776216830016	6.49935896015817e-11	3.08029597427029e-10	13.7888569652237	0.145107771591368	-0.00014690081427464	-0.121629557964639	0.90485816232971	1	-10.3518507537641
HAVANA	transcript	ENSG00000226549.3	processed_pseudogene	SCDP1	1	ENST00000455244.2	processed_pseudogene	SCDP1-001	0.0037127298055894	0.00194925852851574	1.27381432904365	0.203323748794553	0.290372962113169	-6.73696166067911	0.0976058834035535	0.00190013093668853	1.59690191078478	0.13179697057959	0.332527592626493	-9.10417478385961
HAVANA	transcript	ENSG00000264215.1	lincRNA	RP11-283C24.1	2	ENST00000578585.1	lincRNA	RP11-283C24.1-001	0.0029714815979965	0.00130678388513165	1.07521086389395	0.282801283750117	0.384295013609108	-6.96940326804462	0.0574686939264797	0.00152935482088708	3.41312995895451	0.00400750918486054	0.0271644958335278	-5.78789903729089
HAVANA	transcript	ENSG00000264662.1	processed_pseudogene	RP11-283C24.2	2	ENST00000580630.1	processed_pseudogene	RP11-283C24.2-001	0.0362716626920239	0.0406410508162025	4.09918503661387	4.84108802390351e-05	0.00012471458443576	0.71019459797217	0.0425043264977799	0.00214194011942546	2.30281944627841	0.0365314231226098	0.138562651001337	-7.94380710011178
HAVANA	transcript	ENSG00000226981.2	unprocessed_pseudogene	ABHD17AP6	2	ENST00000458502.2	unprocessed_pseudogene	ABHD17AP6-001	0.152361095014084	0.0632484180039447	3.26323692272579	0.0011771714212453	0.00256660894653019	-2.28214476323814	0.568095520695282	0.00679233158936433	3.55151576343221	0.00302913502206517	0.0220271827626154	-5.50714251076105
HAVANA	transcript	ENSG00000205212.3	protein_coding	CCDC144NL	2	ENST00000539484.1	processed_transcript	CCDC144NL-002	0.169034576890917	0.0766616305070147	4.4534391038258	1.04426768596258e-05	2.89569395823205e-05	2.17011082380416	0.112835044749427	0.00365805136012453	3.56375903768369	0.00295509093516375	0.0216319523311004	-5.48225929898535
HAVANA	transcript	ENSG00000205212.3	protein_coding	CCDC144NL	2	ENST00000327925.5	protein_coding	CCDC144NL-001	0.293774747386854	0.193971349017557	6.46371407247643	2.43977195492025e-10	1.0901777063842e-09	12.4959442268846	0.850318563566277	0.0112574981670696	5.77266424953388	4.16803477523559e-05	0.00102396250022227	-1.10379607645342
HAVANA	transcript	ENSG00000205212.3	protein_coding	CCDC144NL	2	ENST00000539177.1	processed_transcript	CCDC144NL-003	0.147222346553462	-0.0214602683471475	-0.869617627082474	0.384928586623539	0.495934266632264	-7.16879522412342	0.186790133587367	0.00277000881937295	1.32623361592836	0.205227981589433	0.446002082590801	-9.47247156512389
HAVANA	transcript	ENSG00000266369.1	antisense	RP11-344E13.4	2	ENST00000578888.1	antisense	RP11-344E13.4-001	0.310726220208031	0.0926615463510226	4.59616335704212	5.46212142979557e-06	1.5585813643992e-05	2.78986595153026	0.905444248931908	0.0124845267071001	7.12165016251153	4.18051140082731e-06	0.000232299304586007	1.30401244425496
HAVANA	transcript	ENSG00000233098.8	antisense	CCDC144NL-AS1	2	ENST00000577537.5	antisense	CCDC144NL-AS1-001	0.0831886096789218	-0.0145027993491623	-1.00318551310156	0.316258832525964	0.421881287065244	-7.04403474349888	0.411666720850474	0.0109850279237722	3.70064798817155	0.0022414435446822	0.0176037376871215	-5.20372466752728
HAVANA	transcript	ENSG00000233098.8	antisense	CCDC144NL-AS1	2	ENST00000439794.6	antisense	CCDC144NL-AS1-015	0.0298492961215132	0.0130797127047174	1.49064683446044	0.136687708950163	0.205752185216491	-6.43862303942957	0.0193713325766373	0.000411556437462559	0.815158291868333	0.428138675968468	0.694306254580903	-10.0125325694026
HAVANA	transcript	ENSG00000233098.8	antisense	CCDC144NL-AS1	2	ENST00000417232.6	antisense	CCDC144NL-AS1-003	0.0164538616702549	-0.000930404193205821	-0.146392986153531	0.88367043874427	0.93245667573262	-7.53564203016335	0.256256510297155	-0.00130537742066717	-0.474747702385068	0.642021840872869	0.879065350490613	-10.2402313739608
HAVANA	transcript	ENSG00000233098.8	antisense	CCDC144NL-AS1	2	ENST00000582324.5	antisense	CCDC144NL-AS1-002	0.109245211367254	0.045621811492276	2.59499432456449	0.00973837491265676	0.0185827915283306	-4.20442576598905	0.440514935279809	0.00650327292210882	2.23226640424217	0.0417980112911319	0.15277639630553	-8.07010511694907
HAVANA	transcript	ENSG00000233098.8	antisense	CCDC144NL-AS1	2	ENST00000577860.5	antisense	CCDC144NL-AS1-004	0.120555829731858	0.0320117953845841	1.97026604040828	0.0493617752383732	0.0824906497339409	-5.61433567475252	0.22074421352854	-0.00195875996910839	-1.02623806264584	0.321557814868428	0.579086478947592	-9.81640096269389
HAVANA	transcript	ENSG00000233098.8	antisense	CCDC144NL-AS1	2	ENST00000583962.1	antisense	CCDC144NL-AS1-018	0.174942274681457	0.113324142794147	6.80350640033444	2.94074667670456e-11	1.44310366145014e-10	14.5647832453692	0.26767116434962	0.00141780301974563	0.366585710262548	0.719210091988165	0.9415854713584	-10.2882673497464
HAVANA	transcript	ENSG00000233098.8	antisense	CCDC144NL-AS1	2	ENST00000443508.6	antisense	CCDC144NL-AS1-005	0.231625963514314	0.0390883997810895	1.88866034360446	0.0595185598377046	0.0978295458777771	-5.77050421128573	0.585149583499535	0.00739381301288166	2.86621968224816	0.0120735392989696	0.0617453831665666	-6.87988561898851
HAVANA	transcript	ENSG00000233098.8	antisense	CCDC144NL-AS1	2	ENST00000577841.1	antisense	CCDC144NL-AS1-017	0.0380218243312993	-0.0267310163817388	-2.4123354033904	0.0162113829204932	0.0298029221279312	-4.65570235558226	0.0511515742814315	-8.29167989620236e-05	-0.0410575420795051	0.967808746080988	1	-10.3588516894769
HAVANA	transcript	ENSG00000233098.8	antisense	CCDC144NL-AS1	2	ENST00000580278.5	antisense	CCDC144NL-AS1-016	0.086813419903295	-0.022155455302869	-2.27937749354882	0.0230670926363836	0.0412111970978784	-4.96395475205815	0.22836133376155	0.00392375419946248	3.23076538283218	0.00579528697647365	0.035813841604572	-6.1558788358812
HAVANA	transcript	ENSG00000233098.8	antisense	CCDC144NL-AS1	2	ENST00000577968.1	antisense	CCDC144NL-AS1-006	0.0200355320811205	0.000118143368679783	0.0194808062355638	0.984465355571311	1	-7.546159828188	0.0101505561039204	-0.000286584144682733	-0.7369240916703	0.472897953263718	0.739316578935283	-10.0748344380821
HAVANA	transcript	ENSG00000233098.8	antisense	CCDC144NL-AS1	2	ENST00000580056.5	antisense	CCDC144NL-AS1-011	0.0833319410422004	0.00206082784023549	0.144550734372762	0.885124110728382	0.933525956968542	-7.53590981917169	0.0963035824392794	0.00300632938898372	1.79319220018229	0.0937730384996633	0.27123802713467	-8.80739025901382
HAVANA	transcript	ENSG00000233098.8	antisense	CCDC144NL-AS1	2	ENST00000582583.4	antisense	CCDC144NL-AS1-007	0.381509617851801	0.0997290775942827	4.33640799939546	1.7539149952486e-05	4.74338203120596e-05	1.67539982452587	0.412661558537924	0.00519393423106578	3.25232609527521	0.00554810490898558	0.0346558964675435	-6.11252550776438
HAVANA	transcript	ENSG00000233098.8	antisense	CCDC144NL-AS1	2	ENST00000583481.5	antisense	CCDC144NL-AS1-009	0.000733079659077846	0.000621941064924431	0.533910037173441	0.59364215075327	0.698056788540726	-7.403964263246	0	0	0	1	1	-10.3597524836655
HAVANA	transcript	ENSG00000233098.8	antisense	CCDC144NL-AS1	2	ENST00000433763.6	antisense	CCDC144NL-AS1-008	0.000679830545668434	-0.000231486950756666	-0.240283791034948	0.810209196305735	0.877588136614757	-7.51750401295408	0	0	0	1	1	-10.3597524836655
HAVANA	transcript	ENSG00000233098.8	antisense	CCDC144NL-AS1	2	ENST00000423473.6	antisense	CCDC144NL-AS1-019	0.0639476592250171	0.000974808640327559	0.0926191040922657	0.926243434729388	0.963174318610164	-7.54206345527756	0.159245543598193	0.00310738373086925	3.03298243690001	0.00863802700908422	0.0481467738163745	-6.55107772559014
HAVANA	transcript	ENSG00000233098.8	antisense	CCDC144NL-AS1	2	ENST00000437829.5	antisense	CCDC144NL-AS1-020	0.124569109937512	0.0140147948300224	0.679534281430062	0.497115302884609	0.608649508966204	-7.3157415871696	0.348343209633889	-0.000352941902085001	-0.0996257504023193	0.922002659229844	1	-10.3544502382586
HAVANA	transcript	ENSG00000233098.8	antisense	CCDC144NL-AS1	2	ENST00000581958.5	antisense	CCDC144NL-AS1-014	0.0194181033615179	0.00158113775426858	0.364302352640636	0.715786963928283	0.803165414499272	-7.48004857684468	0.121243473054135	-0.000991205027387579	-0.566210255756861	0.579889573925671	0.838423053198476	-10.1902899532759
HAVANA	transcript	ENSG00000233098.8	antisense	CCDC144NL-AS1	2	ENST00000579168.6	antisense	CCDC144NL-AS1-013	1.15308430249146	0.331252211979766	6.5920864110524	1.10817153418703e-10	5.12928840321942e-10	13.2671069592631	1.14229431663462	0.00600196067096189	1.44646540131304	0.169268367838352	0.392589256180106	-9.3151581319187
HAVANA	transcript	ENSG00000233098.8	antisense	CCDC144NL-AS1	2	ENST00000584433.2	antisense	CCDC144NL-AS1-012	0.495283087381877	0.0333251168396325	1.14440256604662	0.253006784923137	0.349774419508004	-6.89285995516882	0.260094264006307	0.003342920022895	1.50996564991282	0.152484771492346	0.365995497940097	-9.22795030151842
ENSEMBL	transcript	ENSG00000252483.1	snRNA	RNU6-1178P	3	ENST00000516674.1	snRNA	RNU6-1178P-201	0.0512793755547911	-0.0216632867068484	-0.582469291966495	0.560514392130313	0.668023626178799	-7.37689577262926	0.0962842324453682	-0.00220078245589413	-0.503431336161779	0.622205078708731	0.87045663260003	-10.2254803733863
HAVANA	transcript	ENSG00000265790.1	processed_pseudogene	RNASEH1P1	1	ENST00000578666.1	processed_pseudogene	RNASEH1P1-001	0.0328499201003628	0.0178241901223456	3.38423540123315	0.000770114321550187	0.0017197130444784	-1.88902390517914	0.29580080967303	0.00563876176054716	3.12521145059532	0.0071724748634859	0.0419134005412645	-6.36739673875545
HAVANA	transcript	ENSG00000265099.1	processed_pseudogene	RP11-344E13.1	2	ENST00000584708.1	processed_pseudogene	RP11-344E13.1-001	0.000964991062196225	0.000149253618001083	0.0725929620304302	0.942159190207935	0.97451434848073	-7.543716506409	0.326881422161195	0.00810105550881755	2.39980916739165	0.0303041247239247	0.1210870520426	-7.7672482793489
HAVANA	transcript	ENSG00000244456.2	transcribed_unprocessed_pseudogene	AC090774.2	2	ENST00000435925.2	transcribed_unprocessed_pseudogene	AC090774.2-001	0.0266147693687634	-0.0131054992423556	-1.18668151369073	0.235919392180248	0.329652472639676	-6.8437524374815	0.0454270371945981	-0.00146971426649249	-0.963697064991224	0.350959831572957	0.611609714179717	-9.87866322777668
HAVANA	transcript	ENSG00000264660.2	antisense	RP11-381P6.1	2	ENST00000581673.1	antisense	RP11-381P6.1-001	0.113015216449902	0.0137330680421188	0.849907885558289	0.395784949271635	0.507418721095812	-7.18570338856959	0.193126561363727	0.00622223858947586	3.41169061632394	0.00401919651278034	0.0272221123531202	-5.79081344083559
HAVANA	transcript	ENSG00000266009.1	transcribed_processed_pseudogene	RP11-746M1.2	2	ENST00000584971.1	transcribed_processed_pseudogene	RP11-746M1.2-001	0.00955631295746825	-0.00221833037794418	-0.1889889779469	0.85017849528163	0.907786854826457	-7.52850468453445	0	0	0	1	1	-10.3597524836655
HAVANA	transcript	ENSG00000263729.1	processed_pseudogene	RP11-746M1.8	2	ENST00000582896.1	processed_pseudogene	RP11-746M1.8-001	0.0308357083736732	-0.0342559250567507	-1.68264015724655	0.0930719446125772	0.146294532865543	-6.1357618372641	0.121604684647302	-0.0018621269999476	-0.552284415638857	0.589146718025748	0.84652721193387	-10.1984383456916
HAVANA	transcript	ENSG00000124422.11	protein_coding	USP22	2	ENST00000261497.8	protein_coding	USP22-006	2.42133437315845	1.03556325212088	13.8696728556228	3.23963172074736e-37	2.81089565353432e-35	73.6762842283876	4.38393374916189	0.00452183409168472	1.70558546935229	0.109357582607156	0.301632777941063	-8.9426879491278
HAVANA	transcript	ENSG00000124422.11	protein_coding	USP22	2	ENST00000537526.6	protein_coding	USP22-005	2.31775627204671	1.12412536271755	11.9077387390954	6.09859198277877e-29	1.9587887702961e-27	54.766793962418	4.33803990722645	0.0131671869825932	3.19219092523864	0.00626514159770263	0.0379410702545924	-6.23332290898123
HAVANA	transcript	ENSG00000124422.11	protein_coding	USP22	2	ENST00000455117.6	processed_transcript	USP22-009	0.104948865317712	0.0787728872851606	1.49907160185051	0.134489056400458	0.202843726193295	-6.42609478320983	0.527980076509445	0.0136488792228654	2.20349626607009	0.044143038201686	0.158857035471784	-8.12105759814846
HAVANA	transcript	ENSG00000124422.11	protein_coding	USP22	2	ENST00000579645.5	nonsense_mediated_decay	USP22-001	0.38759585683199	0.346099808413288	4.36761204608166	1.52917762139482e-05	4.16252468082251e-05	1.80611276941489	1.83425697259953	-0.0131927448512615	-1.41437988291257	0.178315585067008	0.406536023994253	-9.35815709097841
HAVANA	transcript	ENSG00000124422.11	protein_coding	USP22	2	ENST00000463692.1	retained_intron	USP22-004	0.870220942480292	0.464859944483541	8.57240858103322	1.28551237140728e-16	1.08663659888336e-15	26.6930139696686	2.1160717744467	0.0186338511205474	3.20319823280916	0.00612733766291718	0.0373326496023115	-6.21124026850612
HAVANA	transcript	ENSG00000124422.11	protein_coding	USP22	2	ENST00000478443.1	retained_intron	USP22-002	0.824123149809368	0.439148423098848	11.572921702074	1.35401353101463e-27	3.72259916032824e-26	51.6931164492444	1.49999789237331	0.0132595900846237	4.55870606005435	0.000406928064836182	0.00502711371613672	-3.46407711001612
HAVANA	transcript	ENSG00000124422.11	protein_coding	USP22	1	ENST00000582335.1	protein_coding	USP22-011	0.00467082595774774	0.0138178834779558	3.26782314963749	0.00115865976507586	0.00252854896940444	-2.26749399713764	0.0322017192095558	0.000818179723231546	0.767177521046185	0.455259147354996	0.721729276562377	-10.0514282906217
HAVANA	transcript	ENSG00000124422.11	protein_coding	USP22	2	ENST00000577610.5	processed_transcript	USP22-010	0.653142851287853	0.201131913708353	3.9121709887147	0.000104181498474699	0.000258709376112419	-0.014922330373679	1.16746196280667	0.00928939046726264	1.75107767100898	0.101001986472902	0.285345491513715	-8.87298221382164
HAVANA	transcript	ENSG00000124422.11	protein_coding	USP22	2	ENST00000578446.1	retained_intron	USP22-013	1.51961560878174	0.753809732331525	10.0167182423595	1.22655321673225e-21	1.76307376546503e-20	38.1098056006949	2.43832070212301	0.0263837922562921	4.0251510372853	0.00116800878824903	0.0108791517470869	-4.54287861413824
HAVANA	transcript	ENSG00000124422.11	protein_coding	USP22	2	ENST00000476111.5	protein_coding	USP22-003	2.18918153225347	0.990542147326713	10.8996255210654	5.92131463171467e-25	1.22053641513617e-23	45.6679436144226	3.33663655273783	0.0182907405031059	4.01005128990987	0.00120380684912435	0.0111252263004627	-4.57359832866306
HAVANA	transcript	ENSG00000124422.11	protein_coding	USP22	2	ENST00000584538.1	protein_coding	USP22-008	1.10303150477646	0.145844313303471	1.5923597436894	0.111938772206742	0.17239786438201	-6.28269386763218	1.04829190546114	0.0061514801815058	0.599752277499857	0.557906887124156	0.818208453479775	-10.1698682697161
HAVANA	transcript	ENSG00000263986.1	antisense	RP11-746M1.1	2	ENST00000580962.1	antisense	RP11-746M1.1-001	0.0646777523737147	0.0217326605689987	1.74150578248084	0.0822128030089284	0.130968442117167	-6.03564448544232	0.397148734017318	0.00174515842654633	0.324572316423176	0.75012943218444	0.966020869687007	-10.3036582104
HAVANA	transcript	ENSG00000236819.1	lincRNA	LINC01563	2	ENST00000456235.1	lincRNA	LINC01563-001	1.40292003480709	0.294255993182161	7.08964823322012	4.63333979258112e-12	2.46443193483984e-11	16.3749454235239	1.68173588686078	0.00378207912891961	1.7170717124748	0.10719269785006	0.297491123045311	-8.92520247910888
HAVANA	transcript	ENSG00000109016.17	protein_coding	DHRS7B	2	ENST00000582161.5	protein_coding	DHRS7B-011	0.496546282773103	0.168271233258758	4.50892545199683	8.13356766048962e-06	2.28020802638969e-05	2.40891138082702	0.611282700238494	-0.0103586304158819	-2.41225872674947	0.0295817782328366	0.118960558313584	-7.74435324259098
HAVANA	transcript	ENSG00000109016.17	protein_coding	DHRS7B	2	ENST00000395511.7	protein_coding	DHRS7B-001	0.357213867397869	0.0747468637552784	3.49772076751191	0.000511299486665293	0.00116814934184944	-1.50790245933581	0.707563336304228	0.0027027733050976	1.20992419254613	0.245620555305506	0.495307928225026	-9.61437806836705
HAVANA	transcript	ENSG00000109016.17	protein_coding	DHRS7B	2	ENST00000579099.1	retained_intron	DHRS7B-007	0.213849874208369	-0.0533293424583466	-1.56884574931447	0.117319400740584	0.179676202540688	-6.31964704695276	0.441821327705567	0.00834418940004556	1.63135309772641	0.124289177648429	0.326762104409075	-9.05377633874987
HAVANA	transcript	ENSG00000109016.17	protein_coding	DHRS7B	2	ENST00000578426.5	nonsense_mediated_decay	DHRS7B-008	0.050623948904279	-0.00454439620584042	-0.239384289496771	0.810906158224059	0.878110647555829	-7.51771956179604	0.165903803292412	-0.0016903507827412	-0.614170516400875	0.548596898094301	0.809376755350129	-10.1607461645425
HAVANA	transcript	ENSG00000109016.17	protein_coding	DHRS7B	2	ENST00000581020.1	retained_intron	DHRS7B-006	0.461359381512242	0.14407015645599	6.76104852611074	3.84874361527002e-11	1.86777878920997e-10	14.3014434288835	0.492479684029593	0.00813800718988384	6.34739308806668	1.51764384839305e-05	0.000528507915310893	-0.0484300610028416
HAVANA	transcript	ENSG00000109016.17	protein_coding	DHRS7B	2	ENST00000579303.5	protein_coding	DHRS7B-002	0.572956104251744	-0.0613242131273072	-1.19127436473303	0.234113676190041	0.327506728505133	-6.83831111752716	0.731095684294617	-0.00657937596355626	-0.839563923937163	0.414750532763388	0.680294629762397	-9.99192210913142
HAVANA	transcript	ENSG00000109016.17	protein_coding	DHRS7B	2	ENST00000577350.1	retained_intron	DHRS7B-004	0.304927892011244	0.148499065989632	7.10075887216968	4.30734401391327e-12	2.29788181903507e-11	16.4464644523389	0.300110440828165	0.00207580718004778	0.759080727000251	0.459939357696651	0.72644620611725	-10.0577778345017
HAVANA	transcript	ENSG00000109016.17	protein_coding	DHRS7B	2	ENST00000346603.4	retained_intron	DHRS7B-005	0.724346307880212	0.000406803849081684	0.0098111636914888	0.992175880869028	1	-7.54630134631822	1.58306485585826	0.0049809110481363	0.8840837256215	0.391042144490404	0.65535799288018	-9.95290932902711
HAVANA	transcript	ENSG00000109016.17	protein_coding	DHRS7B	2	ENST00000583388.1	protein_coding	DHRS7B-010	0.871807321901621	0.0955498939743388	1.84248762487767	0.0659984473627629	0.107419799347478	-5.85598058512861	0.90217419520444	-0.0289068517123662	-5.95767555024387	2.99590824266611e-05	0.000822861050577245	-0.759350572796158
HAVANA	transcript	ENSG00000109016.17	protein_coding	DHRS7B	1	ENST00000581463.1	protein_coding	DHRS7B-009	0.181748366163469	0.0965729334655223	6.78993693187495	3.20530431322765e-11	1.56787661217115e-10	14.480471470659	0.342880104157035	0.0027701053620917	1.64492986975279	0.121433285984112	0.323946328319667	-9.0337106735179
HAVANA	transcript	ENSG00000178307.9	protein_coding	TMEM11	2	ENST00000317635.5	protein_coding	TMEM11-001	0.192424271788966	0.0848987752341787	6.86766441859206	1.95331523729367e-11	9.76562894824506e-11	14.9653065359687	0.738133613826309	0.000444326991272804	0.254476952703242	0.802692517482901	1	-10.3252225301813
HAVANA	transcript	ENSG00000178307.9	protein_coding	TMEM11	2	ENST00000584432.5	processed_transcript	TMEM11-003	0.0395028796744042	0.00833520282021114	1.00570074980714	0.315048229825095	0.420556716480347	-7.04151529419139	0.0762290584241031	0.000308166544906903	0.271979227044894	0.7894636869679	0.99581760807413	-10.3203218800158
HAVANA	transcript	ENSG00000178307.9	protein_coding	TMEM11	2	ENST00000577419.5	processed_transcript	TMEM11-002	0.557583768225399	0.289304988937938	9.70144125431528	1.69577982769378e-20	2.15958248163703e-19	35.5126995890498	1.41256692341774	-0.00456334335356064	-2.5081596775611	0.0245415234049463	0.104210626113159	-7.56633933722259
HAVANA	transcript	ENSG00000178307.9	protein_coding	TMEM11	2	ENST00000583264.1	processed_transcript	TMEM11-004	0.00545810110425615	0.00252872355281189	0.799349970050694	0.424468822248933	0.536756927830342	-7.22730746307302	0.29448563236746	0.0105342693263846	3.16144686020708	0.00666654237963908	0.0397187927802581	-6.29492927325325
HAVANA	transcript	ENSG00000178307.9	protein_coding	TMEM11	2	ENST00000583929.1	processed_transcript	TMEM11-005	0.141624069618114	0.119897835638039	7.76663420034469	4.6334855021234e-14	3.01928157986504e-13	20.8963446045735	0.0855346249797649	0.00203786017280057	1.19711087048547	0.250425464741529	0.499341498397452	-9.62936621403866
HAVANA	transcript	ENSG00000178307.9	protein_coding	TMEM11	2	ENST00000584732.1	processed_transcript	TMEM11-006	0.124226061345387	0.0348810088052694	3.04113640238622	0.00248114687995888	0.00517587590855896	-2.96798965723437	0.173984984377481	0.000438674211314286	0.358339886398067	0.725240596956823	0.946320808158332	-10.2914331502153
HAVANA	transcript	ENSG00000235530.6	antisense	AC087294.2	2	ENST00000580291.5	antisense	AC087294.2-002	0.498268140723892	0.382361894632649	12.8164717222917	1.06986409634397e-32	5.27647409886058e-31	63.3462590124483	0.909761650037028	0.0134824696108892	7.36691308366548	2.82585105988154e-06	0.000181525353335844	1.7158453091915
HAVANA	transcript	ENSG00000235530.6	antisense	AC087294.2	2	ENST00000439136.2	antisense	AC087294.2-001	0.423373624050937	0.327568805759259	10.7505935203646	2.20939451364453e-24	4.26754217769227e-23	44.3639085671479	0.477105741331796	0.00627221093800048	1.76899825725799	0.0978679003541923	0.279436832072804	-8.84519441657629
ENSEMBL	transcript	ENSG00000263815.2	misc_RNA	RN7SL426P	3	ENST00000579106.2	misc_RNA	RN7SL426P-201	0.889768414726976	0.625736195583593	12.4401468019142	3.99942360368246e-31	1.65816541549214e-29	59.7530355261887	0.351129831911024	0.00382668056697925	1.20265455440723	0.248337780589831	0.497383587616778	-9.62289762956473
HAVANA	transcript	ENSG00000274180.1	protein_coding	NATD1	2	ENST00000611551.1	protein_coding	NATD1-001	0.423973020374483	0.343695608906882	12.9778531907912	2.22752776513175e-33	1.19816839848562e-31	64.9036905672916	1.0681095849775	0.0116131442339946	7.69161157955363	1.70299073464203e-06	0.000134566409465652	2.24901880488226
HAVANA	transcript	ENSG00000266563.1	unprocessed_pseudogene	EIF1P5	2	ENST00000585002.1	unprocessed_pseudogene	EIF1P5-001	0.00170479286285463	0.000918110236401526	0.396847522256891	0.691650011894808	0.783064245827766	-7.46767534735534	0	0	0	1	1	-10.3597524836655
HAVANA	transcript	ENSG00000034152.18	protein_coding	MAP2K3	1	ENST00000395491.6	nonsense_mediated_decay	MAP2K3-002	0.0305656875787523	0.0426099462886044	3.66716279119799	0.000271663521022967	0.00064182328365417	-0.916626435275851	0.0922485764181709	0.00197742924483317	0.937355911783107	0.363892205270835	0.625785770730402	-9.90385718420628
HAVANA	transcript	ENSG00000034152.18	protein_coding	MAP2K3	2	ENST00000342679.8	protein_coding	MAP2K3-001	0.231598903958264	0.176538049517819	7.32181341020581	9.90428511831569e-13	5.64115503514656e-12	17.8882592160982	0.343914323896833	-0.000933651152994419	-0.211036814720662	0.835789039064824	1	-10.3359886377279
HAVANA	transcript	ENSG00000034152.18	protein_coding	MAP2K3	2	ENST00000534743.1	processed_transcript	MAP2K3-010	0.273982542968114	0.282091824631476	10.7368674350045	2.49288695769296e-24	4.79296983650082e-23	44.2443645556361	0.323063571697318	0.00351929296276553	1.51918642233249	0.150167869424981	0.362258085891004	-9.21505877899115
HAVANA	transcript	ENSG00000034152.18	protein_coding	MAP2K3	2	ENST00000529517.1	protein_coding	MAP2K3-011	0.15922935392414	0.129147379876375	6.42302495485349	3.12504971640581e-10	1.38201786665914e-09	12.2541867722733	0.0833876079696358	0.00273989932964463	2.71913596412746	0.0161888812997037	0.0767938824165366	-7.16554832840952
ENSEMBL	transcript	ENSG00000034152.18	protein_coding	MAP2K3	3	ENST00000627447.1	protein_coding	MAP2K3-203	0.00741327811884116	-0.00163952798369893	-0.210119649742297	0.833660277058688	0.895223800843872	-7.52429138076683	0.0832320589593198	0.000896932703330845	0.569715569893184	0.577571360568918	0.836234580378528	-10.188208304168
HAVANA	transcript	ENSG00000034152.18	protein_coding	MAP2K3	2	ENST00000483928.6	nonsense_mediated_decay	MAP2K3-007	0.0630432614863073	0.0171291795702126	1.05855679577733	0.290315145642785	0.392793664626397	-6.98711764563209	0.025269576452794	-0.00102804752427752	-1.30592507414742	0.211871137684247	0.455361251127024	-9.49799586410965
HAVANA	transcript	ENSG00000034152.18	protein_coding	MAP2K3	2	ENST00000479129.5	nonsense_mediated_decay	MAP2K3-006	0.0893423142694949	0.0452915467250738	2.9076862544378	0.0038037025214355	0.00773330279347699	-3.35768609984732	0.025225528272331	0.0017297505101027	1.62570640606901	0.125493913830171	0.326762104409075	-9.06208802054482
HAVANA	transcript	ENSG00000034152.18	protein_coding	MAP2K3	2	ENST00000583508.1	retained_intron	MAP2K3-017	0.18449173651978	0.0892308181737923	4.91118130396101	1.22985836190077e-06	3.76116508484834e-06	4.22103406783246	0.077383390060973	0.000300392688950527	0.203728657508124	0.841390681946884	1	-10.3376037089038
HAVANA	transcript	ENSG00000034152.18	protein_coding	MAP2K3	2	ENST00000496046.5	nonsense_mediated_decay	MAP2K3-004	0.00405827248177821	0.00491738920843378	1.2680057602142	0.205388733596351	0.29288339479656	-6.7443145197787	0.10833834368429	0.000693192027419242	0.327031298040225	0.74830686057124	0.964736285444502	-10.3028081629452
HAVANA	transcript	ENSG00000034152.18	protein_coding	MAP2K3	2	ENST00000526076.6	protein_coding	MAP2K3-016	0.0516327532246242	0.0207972190213018	1.01034736064363	0.312819824163904	0.418039393306636	-7.03684437547176	0.016622966238409	-0.000379953514020777	-0.501890165875934	0.623262355194202	0.87045663260003	-10.2262942057399
ENSEMBL	transcript	ENSG00000034152.18	protein_coding	MAP2K3	3	ENST00000361818.9	protein_coding	MAP2K3-201	0.35795499871723	0.387033339213473	11.6107751279366	9.56034116610066e-28	2.67142858888546e-26	52.0381202796164	1.09629331047278	0.00677930338925268	1.80712598062963	0.091484242347777	0.266934366683848	-8.78546947704759
HAVANA	transcript	ENSG00000034152.18	protein_coding	MAP2K3	2	ENST00000316920.10	protein_coding	MAP2K3-013	0.106899015136903	0.0539397997240112	2.74036469925819	0.00635763967699457	0.0124921931208372	-3.82238862293954	0.036778303182306	-0.00121843012838589	-1.00483434553714	0.331414272908008	0.589871354461635	-9.83809310853664
ENSEMBL	transcript	ENSG00000034152.18	protein_coding	MAP2K3	3	ENST00000613338.4	protein_coding	MAP2K3-202	0.113749399806436	0.208434507691557	9.56317716212292	5.27238517691083e-20	6.37587293389565e-19	34.3915550405118	0.163345380613608	0.00380635012039323	1.90574730072659	0.0766579412874195	0.236023458419431	-8.62731373462915
HAVANA	transcript	ENSG00000034152.18	protein_coding	MAP2K3	2	ENST00000477540.1	retained_intron	MAP2K3-009	0.226082280748772	0.165466957954182	8.22044023914929	1.77299620103654e-15	1.33244022320888e-14	24.1074180511994	0.401779338023277	0.00648787203862615	3.21344576764996	0.00600175300527884	0.0367613219684751	-6.19067010523476
HAVANA	transcript	ENSG00000034152.18	protein_coding	MAP2K3	2	ENST00000527123.1	protein_coding	MAP2K3-014	0.205886338094331	0.141141731545017	6.62003729513361	9.31681130928423e-11	4.34752067836942e-10	13.4367028382034	0.257658203949443	-9.38232428704799e-05	-0.0537593269205715	0.957858922342773	1	-10.3582081919719
HAVANA	transcript	ENSG00000184185.9	protein_coding	KCNJ12	2	ENST00000583088.5	protein_coding	KCNJ12-001	0.465627174516227	0.323174404842348	12.7900357777229	1.38219026881239e-32	6.74052890202837e-31	63.0920644975299	1.26773416775669	0.00596727614764665	4.81001581456866	0.000250117880202958	0.0035551849602973	-2.96281504900155
HAVANA	transcript	ENSG00000184185.9	protein_coding	KCNJ12	2	ENST00000331718.5	protein_coding	KCNJ12-002	0.0639301841001245	0.0862650387545914	4.41809924551619	1.22277419670471e-05	3.36536158338161e-05	2.01943921114434	0.141071576803582	0.00650418212575469	2.44445053269041	0.027789012069977	0.113760924309725	-7.68491851526986
HAVANA	transcript	ENSG00000265881.1	processed_pseudogene	PDLIM1P2	1	ENST00000582923.1	processed_pseudogene	PDLIM1P2-001	0.174904108610499	0.0701045350254269	3.26375396305884	0.00117507083544687	0.00256234184130003	-2.28049405647209	0.339249463593599	0.00417124732853249	2.76132581560093	0.0148860605990781	0.0721879128064012	-7.08407885900204
HAVANA	transcript	ENSG00000265043.1	lincRNA	RP11-728E14.3	2	ENST00000577309.1	lincRNA	RP11-728E14.3-001	0.242433011080537	0.158778400206375	10.062236437725	8.35690195379124e-22	1.22343249235225e-20	38.4893389254063	0.516554564418398	0.00682090737738484	7.3062259152995	3.11109739711287e-06	0.000192972519665933	1.61467688839861
HAVANA	transcript	ENSG00000264023.1	lincRNA	RP11-728E14.2	2	ENST00000582990.1	lincRNA	RP11-728E14.2-002	0.0588493236917425	-0.00324863139936712	-0.260888227633073	0.794286613705213	0.865730849556529	-7.51234524708574	0.0827687771588106	-0.000764991370728585	-0.62360560200499	0.542550783082707	0.803643477711931	-10.1546654489451
HAVANA	transcript	ENSG00000244582.2	processed_pseudogene	RPL21P120	1	ENST00000482905.2	processed_pseudogene	RPL21P120-001	0.0586818618644688	0.0651459610410037	5.6546610450201	2.63525049978404e-08	9.57253111573242e-08	7.93603225017529	0.862623928347701	0.0142851382154155	4.53129953301061	0.000429290557731614	0.00522905553293748	-3.5190590847166
HAVANA	transcript	ENSG00000265265.1	lincRNA	RP11-822E23.7	2	ENST00000584594.1	lincRNA	RP11-822E23.7-001	0.00967396626386562	0.00673483022540066	1.58126012027491	0.11445382354712	0.175785022712482	-6.30020518415344	1.05161281401961	0.0131984447774791	3.34146180391638	0.0046328421640534	0.0302780134086011	-5.93283769323592
HAVANA	transcript	ENSG00000212719.10	protein_coding	C17orf51	2	ENST00000540508.1	processed_transcript	C17orf51-008	1.13889514349463	0.662406153808271	11.4505976191238	4.1510899832364e-27	1.08247950899641e-25	50.582675029289	1.5489457219881	0.0107015813200732	2.52263210586166	0.0238560861630667	0.102093540020564	-7.5392323679498
HAVANA	transcript	ENSG00000212719.10	protein_coding	C17orf51	2	ENST00000538604.1	processed_transcript	C17orf51-007	0.498206119764072	0.286447547288061	8.79794709391186	2.29522800089313e-17	2.09804559348276e-16	28.3920732314205	0.572601545957747	0.00543051937076172	2.24115229191781	0.0410975927315081	0.150975799393937	-8.05430247389337
HAVANA	transcript	ENSG00000212719.10	protein_coding	C17orf51	2	ENST00000391411.9	protein_coding	C17orf51-001	1.57407747513244	0.665849632483803	14.9558980407925	4.91950409638471e-42	8.21749613678249e-40	84.6983234731674	2.61974112204601	0.00874204771797429	4.50717846585723	0.000450016242043708	0.005409221000414	-3.56749704177
HAVANA	transcript	ENSG00000212719.10	protein_coding	C17orf51	2	ENST00000535846.1	processed_transcript	C17orf51-003	0.282405503408397	-0.125293145496183	-3.6053221284386	0.000343180426092421	0.000800742098620282	-1.13549879926612	1.22614622423211	0.0201471954741209	4.16659538260766	0.000881032877881653	0.00883993954772275	-4.25547409858833
HAVANA	transcript	ENSG00000212719.10	protein_coding	C17orf51	1	ENST00000412778.3	protein_coding	C17orf51-009	0.18688761263933	0.0556561619215894	4.00109050832888	7.26373949933263e-05	0.000183525551753087	0.325891403108251	0.222034968935756	0.0027501111099925	1.84919402957499	0.0848724114393669	0.253580646391871	-8.71864120825038
HAVANA	transcript	ENSG00000272780.5	processed_transcript	RP11-822E23.8	2	ENST00000426261.6	processed_transcript	RP11-822E23.8-001	1.2065673191899	0.707120758002959	14.9534083481917	5.04809204610352e-42	8.4108321064672e-40	84.6726844727805	1.46978132469489	-0.0090680472682479	-1.7123712488295	0.108074049896351	0.299214260535847	-8.93236740509144
HAVANA	transcript	ENSG00000272780.5	processed_transcript	RP11-822E23.8	2	ENST00000468381.2	processed_transcript	RP11-822E23.8-002	0.198478132715192	0.100455668981983	2.54402136769627	0.011259615225567	0.0212578574651834	-4.33358738633619	1.48158486103903	0.00885572252299096	1.18703116332394	0.254256031162722	0.502940842534191	-9.64106470785446
HAVANA	transcript	ENSG00000266466.1	antisense	RP11-822E23.2	2	ENST00000579239.1	antisense	RP11-822E23.2-001	0.00237355262079726	0.000497827972404155	0.354913753811203	0.722804546057542	0.808872706558492	-7.48342145243783	0.531202630953038	0.00551510645214054	2.77010324424003	0.0146281122501679	0.0712483477771063	-7.06707986682162
HAVANA	transcript	ENSG00000266673.1	processed_pseudogene	RP11-822E23.3	1	ENST00000581528.1	processed_pseudogene	RP11-822E23.3-001	0.0142787708450084	0.0130910109717854	1.38844073501675	0.165623958814599	0.243202039376142	-6.58503389324264	1.17979965733714	0.026835857382482	4.10321198875443	0.000999500195826033	0.00970298094725349	-4.38417598144398
HAVANA	transcript	ENSG00000266050.2	transcribed_processed_pseudogene	RP11-822E23.6	2	ENST00000536958.2	processed_transcript	RP11-822E23.6-002	2.45627481873793	0.75750397700969	7.2954197151501	1.18261143306868e-12	6.68325157333559e-12	17.7142322512859	1.26935332674975	0.0129354800141389	1.38302725849469	0.187536710375385	0.420642334168402	-9.3994657700928
HAVANA	transcript	ENSG00000266050.2	transcribed_processed_pseudogene	RP11-822E23.6	2	ENST00000582941.1	transcribed_processed_pseudogene	RP11-822E23.6-001	0.0478158074820731	0.0193769819469825	0.986526550238681	0.324354131161526	0.430900868902992	-7.06056297111067	0.656652045083869	0.0101638472388762	1.28104286985793	0.220243286127571	0.466843247950433	-9.52884329013019
HAVANA	transcript	ENSG00000264245.1	processed_pseudogene	RP11-822E23.4	2	ENST00000581610.1	processed_pseudogene	RP11-822E23.4-001	0.0157669433111758	-0.00428085785988075	-0.647194064777603	0.517804731654848	0.628321941840648	-7.33716028829087	0.674583145137993	0.0111349674959261	3.53972078896857	0.00310223154804955	0.0224134046852705	-5.53110886571818
HAVANA	transcript	ENSG00000263375.1	processed_pseudogene	RP11-822E23.5	1	ENST00000578656.1	processed_pseudogene	RP11-822E23.5-001	0.000736790054559796	-0.000409503109649441	-0.768712091478421	0.442428850667265	0.554774340074405	-7.25128129762666	0	0	0	1	1	-10.3597524836655
HAVANA	transcript	ENSG00000260157.3	transcribed_unprocessed_pseudogene	CH17-53B9.2	2	ENST00000618784.1	processed_transcript	CH17-53B9.2-001	0.361413883786909	0.261379697100654	4.97893570241494	8.82868201298981e-07	2.7415248771225e-06	4.5401163436591	0.651413681249982	-0.00160970156547983	-0.397311020488932	0.696912016732697	0.92350244699769	-10.2758493620348
HAVANA	transcript	ENSG00000260157.3	transcribed_unprocessed_pseudogene	CH17-53B9.2	2	ENST00000562547.3	transcribed_unprocessed_pseudogene	CH17-53B9.2-002	0.0294936173665707	0.08340291323223	4.59507524693277	5.48953197968324e-06	1.56614384498361e-05	2.78507301965577	0.136364423535373	-0.000513421876940878	-0.14066483991544	0.890065772832226	1	-10.3491857561013
HAVANA	transcript	ENSG00000264617.1	unprocessed_pseudogene	AC144838.3	2	ENST00000584107.1	unprocessed_pseudogene	AC144838.3-001	0.315798718853445	-0.0277298542550965	-0.98369598678901	0.325742956753547	0.432438078669153	-7.0633439210848	0.535499030553048	0.00728346644261098	3.18257361756956	0.00638805930046098	0.0384843006981309	-6.25260602365254
HAVANA	transcript	ENSG00000274748.1	unprocessed_pseudogene	CH17-53B9.4	2	ENST00000598588.2	unprocessed_pseudogene	CH17-53B9.4-001	0.0111572426303569	-0.00776371953160029	-1.45365414446669	0.146672466442135	0.218806831535716	-6.49280552801145	0.273237750088194	0.00289099930965579	1.03694728264661	0.31670634992738	0.573654279225692	-9.80539900435766
HAVANA	transcript	ENSG00000260458.3	protein_coding	KCNJ18	2	ENST00000567955.3	protein_coding	KCNJ18-001	0.00327465334010221	0.00117763891992553	1.09758280316794	0.272917425641977	0.372943802729617	-6.94517380309078	0.000860250663096442	-4.58800353651436e-05	-0.647660520561897	0.527303842458104	0.78979582469661	-10.1387656186279
HAVANA	transcript	ENSG00000265233.1	processed_pseudogene	AC144838.2	2	ENST00000580930.1	processed_pseudogene	AC144838.2-001	0.180401604530336	0.0937276439498731	2.16003596432933	0.0312466147385374	0.0544131635935677	-5.22606107426285	0.527562557329156	-0.0137164114871277	-2.34950625771159	0.0333965732816211	0.130003290773341	-7.85922738170309
HAVANA	transcript	ENSG00000265019.1	unprocessed_pseudogene	NCOR1P2	2	ENST00000584728.1	unprocessed_pseudogene	NCOR1P2-001	0.0105448203629706	0.00225827276043521	0.315227170089689	0.752721300201837	0.833176874660073	-7.49670654478632	0	0	0	1	1	-10.3597524836655
HAVANA	transcript	ENSG00000263563.5	transcribed_unprocessed_pseudogene	UBBP4	2	ENST00000584755.1	processed_transcript	UBBP4-001	0.0289490380442562	-0.00131574588693396	-0.259160642201394	0.795618450424057	0.866663138960273	-7.5127940728968	0.166892972785531	0.00408234531494186	1.023002119696	0.323034260369688	0.58066722904814	-9.81970593385192
HAVANA	transcript	ENSG00000263563.5	transcribed_unprocessed_pseudogene	UBBP4	2	ENST00000583708.5	transcribed_unprocessed_pseudogene	UBBP4-002	0.101909282052734	0.0332112345178626	2.68391859769204	0.00751893781522649	0.0146094927402592	-3.97313255640682	0.428344118896545	0.0057996731114411	0.626998415805154	0.540385636393318	0.801536392233461	-10.1524573686877
HAVANA	transcript	ENSG00000263725.1	processed_pseudogene	FTLP13	1	ENST00000584393.1	processed_pseudogene	FTLP13-001	0.013136836065802	0.00567482644835771	0.975132550169094	0.329968215610768	0.43699888312331	-7.07170879249483	0.00624962079546852	-0.000333313109091655	-1.19445026498266	0.251432216629665	0.500296578867009	-9.63246200334475
HAVANA	transcript	ENSG00000263609.1	lincRNA	RP11-1109M24.16	2	ENST00000580507.1	lincRNA	RP11-1109M24.16-003	0.920347426245704	0.431534369485515	9.50335697575551	8.58385736921591e-20	1.0148635413145e-18	33.909921817638	0.016892244331396	0.000584345929162498	1.00526997841715	0.331211530362979	0.589708425645272	-9.8376555647121
HAVANA	transcript	ENSG00000263609.1	lincRNA	RP11-1109M24.16	2	ENST00000578977.1	lincRNA	RP11-1109M24.16-001	0.000944128957341412	-0.000254344847968849	-0.402667559304259	0.687365695313368	0.779444574073885	-7.46535118807121	0.00581761937958397	0.000197886789003525	0.953658519488496	0.355849903352614	0.616826176824214	-9.88833724959042
HAVANA	transcript	ENSG00000263609.1	lincRNA	RP11-1109M24.16	2	ENST00000579836.1	lincRNA	RP11-1109M24.16-002	0.0224612867276199	0.0107565034042749	1.77182005536236	0.0770362198040467	0.123525328516238	-5.98276016367233	0.0245422884702994	-0.000229842557708716	-0.300243329837674	0.768243397019167	0.980017804776753	-10.3117273954414
HAVANA	transcript	ENSG00000264956.1	lincRNA	RP11-1109M24.5	2	ENST00000578881.1	lincRNA	RP11-1109M24.5-001	0.130662216732554	0.0272385971107445	2.76333618921852	0.00593332222992773	0.0117151640101171	-3.76016990861543	0.0446368376334103	0.000662146265410056	1.20503542984597	0.2474453136781	0.496655384983126	-9.62011201828217
HAVANA	transcript	ENSG00000264956.1	lincRNA	RP11-1109M24.5	2	ENST00000577956.1	lincRNA	RP11-1109M24.5-002	0.721134861896173	0.182135605176309	5.66164869357965	2.53637851567058e-08	9.2282254979774e-08	7.97314634133397	0.72397454518055	0.00956562867871742	3.94461461646074	0.00137230885473379	0.0122617060180212	-4.70678834480451
HAVANA	transcript	ENSG00000266691.1	processed_pseudogene	RP11-1109M24.15	1	ENST00000583997.1	processed_pseudogene	RP11-1109M24.15-001	0.000174232171981514	-0.000225972423118769	-0.541404492511797	0.588471067931102	0.693337489682233	-7.39994009613076	0.00341024402665802	0.000106006040039079	0.91654758833381	0.374338570156596	0.637253665861963	-9.9233215506174
HAVANA	transcript	ENSG00000178130.9	lincRNA	FAM27E5	2	ENST00000426869.3	lincRNA	FAM27E5-001	0.00507768308271328	0.00505611039409432	2.26950752765759	0.0236645063726102	0.0421975463887403	-4.98615566632295	0	0	0	1	1	-10.3597524836655
ENSEMBL	transcript	ENSG00000178130.9	lincRNA	FAM27E5	3	ENST00000613377.1	lincRNA	FAM27E5-201	0.00298224826101541	0.00292565937936547	0.81514978395741	0.41537647023173	0.527434652588383	-7.21457907570702	0	0	0	1	1	-10.3597524836655
HAVANA	transcript	ENSG00000264811.1	processed_pseudogene	RP11-1109M24.14	2	ENST00000579993.1	processed_pseudogene	RP11-1109M24.14-001	0.599866482644547	0.156831201863617	3.59464440565519	0.000357191000052334	0.000831536550506397	-1.17293291289485	0.0122805025824823	-0.00028069720188531	-0.500579339515809	0.624162287218191	0.87045663260003	-10.2269845055335
HAVANA	transcript	ENSG00000265567.1	processed_pseudogene	RP11-1109M24.13	2	ENST00000433967.2	processed_pseudogene	RP11-1109M24.13-001	0.530556193950537	0.157206601803561	3.62165344699501	0.000322745425626461	0.000755592095048216	-1.07804044658003	0.0275924978527853	-0.000885262847715934	-1.1001316241329	0.289163698837412	0.541994627213944	-9.7384992447619
HAVANA	transcript	ENSG00000264562.1	processed_pseudogene	RP11-1109M24.12	2	ENST00000583878.1	processed_pseudogene	RP11-1109M24.12-001	0.000855624203910811	0.000260741492306672	0.237475359390042	0.81238575449126	0.879208810855467	-7.51817432378087	0.0612566559813542	0.00284094032206363	1.27389986705361	0.22269460577891	0.470050103904728	-9.53761145903913
HAVANA	transcript	ENSG00000266806.1	unprocessed_pseudogene	RP11-744K17.3	2	ENST00000585087.1	unprocessed_pseudogene	RP11-744K17.3-001	0.0680990351671238	0.0225735082529531	1.27338108458059	0.203477244837194	0.290558376195462	-6.73751124157042	0.348307907310493	0.00813546299458243	2.17595111560929	0.046502625825588	0.164886605150211	-8.16953055278311
HAVANA	transcript	ENSG00000276399.1	lincRNA	FLJ36000	2	ENST00000612344.1	lincRNA	FLJ36000-001	0.311615746721391	0.197385566517413	10.2390673943747	1.86246367741592e-22	2.92780601683922e-21	39.9744906761556	0.255689168408833	0.00444496006369872	5.81043545992306	3.89483202529974e-05	0.000978352606223471	-1.03311777300306
HAVANA	transcript	ENSG00000266746.1	processed_pseudogene	RP11-1109M24.7	2	ENST00000582156.1	processed_pseudogene	RP11-1109M24.7-001	0.180562000757401	0.0811975451485781	3.2619295016598	0.00118249863263566	0.00257742295501403	-2.28631772757841	0	0	0	1	1	-10.3597524836655
HAVANA	transcript	ENSG00000261020.1	lincRNA	RP11-744K17.1	2	ENST00000562182.1	lincRNA	RP11-744K17.1-001	0.371092853851469	0.186932333703402	8.30336660868517	9.6234768965282e-16	7.4358516091736e-15	24.7092505535381	0.639719996127775	0.0108952710609094	7.74158922151523	1.57717269568416e-06	0.000128554626553861	2.32988214145438
HAVANA	transcript	ENSG00000266885.2	transcribed_processed_pseudogene	RP11-744K17.8	2	ENST00000582527.1	processed_transcript	RP11-744K17.8-002	0.16878125551119	0.0969653936285646	7.18289619603169	2.50482696011447e-12	1.36872569025833e-11	16.9780084232362	0.394541713226489	0.00923946195812185	7.9546822566181	1.14099214892365e-06	0.000108487035697127	2.67111454253947
HAVANA	transcript	ENSG00000266885.2	transcribed_processed_pseudogene	RP11-744K17.8	2	ENST00000578792.2	transcribed_processed_pseudogene	RP11-744K17.8-001	0	0	0	1	1	-7.54634944069386	0	0	0	1	1	-10.3597524836655
HAVANA	transcript	ENSG00000266529.1	unprocessed_pseudogene	MTCYBP13	2	ENST00000578634.1	unprocessed_pseudogene	MTCYBP13-001	6.48226928582773e-05	-9.97016786268325e-05	-0.429810940620506	0.667519195044665	0.762374550929283	-7.45406522731841	0	0	0	1	1	-10.3597524836655
HAVANA	transcript	ENSG00000256618.2	protein_coding	MTRNR2L1	2	ENST00000540040.2	protein_coding	MTRNR2L1-001	0.0129404293644576	0.00435161690962692	0.914496031439644	0.360899081542138	0.470614779392231	-7.12885439674433	0.0578598929354883	0.00162493231013507	2.64443402439803	0.0187716619021358	0.0857695761434049	-7.30877828926694
HAVANA	transcript	ENSG00000243655.2	antisense	RP11-846F4.12	2	ENST00000483901.2	antisense	RP11-846F4.12-001	0.0420369751191764	0.00845272162323328	0.973384659259617	0.330834991885084	0.437960793157998	-7.07340720093813	0	0	0	1	1	-10.3597524836655
HAVANA	transcript	ENSG00000264168.1	transcribed_processed_pseudogene	MTND1P15	2	ENST00000579262.1	transcribed_processed_pseudogene	MTND1P15-001	3.26138600962082e-05	-7.12666351899906e-05	-0.344120459533246	0.730901037413926	0.81539632003295	-7.48719021554298	0	0	0	1	1	-10.3597524836655
HAVANA	transcript	ENSG00000263914.1	unprocessed_pseudogene	MTND2P13	2	ENST00000577438.1	unprocessed_pseudogene	MTND2P13-001	0.00843004043822549	0.00101932146969769	0.400484919947307	0.688971235682845	0.780791934757534	-7.46622676074124	0	0	0	1	1	-10.3597524836655
HAVANA	transcript	ENSG00000240103.2	unprocessed_pseudogene	RP11-846F4.6	2	ENST00000463573.2	unprocessed_pseudogene	RP11-846F4.6-001	0.000558302580610583	-0.000785572630037641	-1.26760489664061	0.205531805183365	0.293061885259967	-6.74482072700416	0	0	0	1	1	-10.3597524836655
HAVANA	transcript	ENSG00000241225.2	unprocessed_pseudogene	NMTRS-TGA3-1	2	ENST00000481618.2	unprocessed_pseudogene	NMTRS-TGA3-1-001	0	0	0	1	1	-7.54634944069386	0	0	0	1	1	-10.3597524836655
HAVANA	transcript	ENSG00000263483.1	unprocessed_pseudogene	MTATP6P3	2	ENST00000581686.1	unprocessed_pseudogene	MTATP6P3-001	0.000466247807484056	-0.000533853602620503	-0.523345634497414	0.600966673275826	0.704708043009531	-7.40954168896921	0	0	0	1	1	-10.3597524836655
HAVANA	transcript	ENSG00000264316.1	unprocessed_pseudogene	MTCO3P13	2	ENST00000577757.1	unprocessed_pseudogene	MTCO3P13-001	0.000320100655071327	-0.000329056881750302	-0.563193739144097	0.573556590202873	0.679869656131228	-7.38792207593877	0	0	0	1	1	-10.3597524836655
HAVANA	transcript	ENSG00000275480.1	unprocessed_pseudogene	RP11-846F4.14	2	ENST00000610586.1	unprocessed_pseudogene	RP11-846F4.14-001	0.0192298933294321	0.0363164413265552	2.8860261706189	0.00407085131086053	0.0082423200350734	-3.41934399855722	0	0	0	1	1	-10.3597524836655
HAVANA	transcript	ENSG00000264930.1	processed_pseudogene	RP11-846F4.10	2	ENST00000584626.1	processed_pseudogene	RP11-846F4.10-001	7.04773634839236e-05	-0.000210768924847755	-0.659821033860495	0.509673892558957	0.62061789530564	-7.32892157366477	0	0	0	1	1	-10.3597524836655
HAVANA	transcript	ENSG00000264262.1	lincRNA	RP11-285M22.3	2	ENST00000582507.1	lincRNA	RP11-285M22.3-001	0.000132339599254477	-0.000253232801522335	-0.497985720776756	0.618714069100333	0.720358904136625	-7.42247588595671	0	0	0	1	1	-10.3597524836655
HAVANA	transcript	ENSG00000265114.1	lincRNA	RP11-285M22.1	2	ENST00000577879.1	lincRNA	RP11-285M22.1-001	0.0101807382161113	0.00921295523828307	1.77442469232909	0.0766041575213241	0.122892717685661	-5.97817423878932	0.0207008215646004	0.000157720545254098	0.16620598496765	0.870284967912783	1	-10.3450040545227
HAVANA	transcript	ENSG00000264431.1	processed_pseudogene	RP11-285M22.2	1	ENST00000580697.1	processed_pseudogene	RP11-285M22.2-001	8.01025274388665e-05	-3.97479526450501e-05	-0.148477709230234	0.882025913057409	0.931253325965426	-7.53533490580783	0.000867449544534842	-4.62639757085249e-05	-0.651547082126804	0.524863235803341	0.787569487482043	-10.1361433423821
HAVANA	transcript	ENSG00000264970.1	processed_pseudogene	RP11-846F4.11	1	ENST00000578745.1	processed_pseudogene	RP11-846F4.11-001	0.00702931320857404	-0.000445806348111344	-0.214625302537291	0.830147373218131	0.892562855163219	-7.52333528857171	0.0082944530941627	-0.000178028521549994	-0.857995069281005	0.404823122011872	0.670144056307826	-9.97599165596239
HAVANA	transcript	ENSG00000263433.1	processed_pseudogene	RP11-260A9.1	2	ENST00000580677.1	processed_pseudogene	RP11-260A9.1-001	0.00153717398076398	0.00364659794482266	2.2462641179193	0.0251248412326277	0.0445777806464732	-5.03806517922275	0	0	0	1	1	-10.3597524836655
HAVANA	transcript	ENSG00000264734.1	lincRNA	RP11-260A9.6	2	ENST00000580686.1	lincRNA	RP11-260A9.6-001	0.178752140687811	0.0737122762871143	3.38204480183366	0.000776141406544403	0.00173254165475874	-1.89626267394422	0.263328173418131	0.00439235247367214	2.492629123852	0.0252980140256665	0.106434489051751	-7.59535937086286
HAVANA	transcript	ENSG00000264734.1	lincRNA	RP11-260A9.6	2	ENST00000580280.1	lincRNA	RP11-260A9.6-002	0.234368057568686	0.134593691759618	4.6360092604629	4.54416391307816e-06	1.30829029863293e-05	2.96609740015882	0.709633759713789	0.00556443507866868	1.32980949078065	0.204075775235839	0.444436521773042	-9.46794529527058
HAVANA	transcript	ENSG00000264172.1	processed_pseudogene	PDLIM1P3	1	ENST00000582370.1	processed_pseudogene	PDLIM1P3-001	0.000653306067202258	-0.000750748641213223	-0.607025295990961	0.544110937833918	0.653026263410151	-7.36231219979641	0	0	0	1	1	-10.3597524836655
HAVANA	transcript	ENSG00000266736.1	unprocessed_pseudogene	GTF2IP6	2	ENST00000583143.1	unprocessed_pseudogene	GTF2IP6-001	0.00353830640999856	-0.000904861927939445	-0.404600230068246	0.685945209973917	0.778232115965094	-7.46457192111156	0	0	0	1	1	-10.3597524836655
HAVANA	transcript	ENSG00000264837.1	processed_pseudogene	VN1R71P	2	ENST00000582254.1	processed_pseudogene	VN1R71P-001	0	0	0	1	1	-7.54634944069386	0	0	0	1	1	-10.3597524836655
HAVANA	transcript	ENSG00000265646.2	processed_pseudogene	TUFMP1	1	ENST00000581294.2	processed_pseudogene	TUFMP1-001	0.00190571469386267	0.00109186641379266	1.05003200021554	0.294212982185837	0.397181079523731	-6.99607866998116	0	0	0	1	1	-10.3597524836655
HAVANA	transcript	ENSG00000265246.1	lincRNA	RP11-663N22.1	2	ENST00000581944.1	lincRNA	RP11-663N22.1-001	0.585992812174895	0.115411286249339	3.55327666122546	0.000416696940593381	0.000962503099763447	-1.31696489436908	0	0	0	1	1	-10.3597524836655
HAVANA	transcript	ENSG00000239223.3	processed_pseudogene	RPL34P31	1	ENST00000475295.1	processed_pseudogene	RPL34P31-001	0.00216931771927627	0.000606138669085876	0.289494067932212	0.772323872965047	0.84884326614171	-7.50448011501773	0.00673056509559334	-0.000358963471764978	-1.19828548269448	0.24998199218702	0.498895477689111	-9.62799767717129
HAVANA	transcript	ENSG00000213664.4	processed_pseudogene	RPS16P8	1	ENST00000479473.1	processed_pseudogene	RPS16P8-001	0.000169324353099257	-0.00010563183061306	-0.235998364809926	0.813531022524941	0.880124028208833	-7.51852368849529	0	0	0	1	1	-10.3597524836655
HAVANA	transcript	ENSG00000265453.1	processed_pseudogene	RP11-173M1.3	1	ENST00000584490.1	processed_pseudogene	RP11-173M1.3-001	0.00064407502020273	-0.000209034137226039	-0.145805961149206	0.884133602189021	0.932741696053227	-7.5357277280006	0	0	0	1	1	-10.3597524836655
ENSEMBL	transcript	ENSG00000263583.1	miRNA	MIR4522	3	ENST00000584932.1	miRNA	MIR4522-201	0.613092943501795	-0.0742300754189166	-0.810284966617905	0.418163666730249	0.530305325860609	-7.21852466446302	0.442035999256882	-0.014327331855222	-1.29438315761692	0.215722554452021	0.460564805089134	-9.51236336558926
HAVANA	transcript	ENSG00000109046.14	protein_coding	WSB1	1	ENST00000581440.5	protein_coding	WSB1-009	0.669541338591864	0.00566211440421844	0.0979501647139668	0.922011299203655	0.960168868301601	-7.54155586671349	0.627972903426035	0.00160301788701028	0.294031663457522	0.772891262423102	0.983527763577096	-10.3136881795815
HAVANA	transcript	ENSG00000109046.14	protein_coding	WSB1	2	ENST00000578312.5	processed_transcript	WSB1-008	0.452259222785575	0.000889111409810577	0.031092516693863	0.975208221729145	0.99756271042945	-7.5458664212431	0.630084036200805	0.0071959271956264	3.05061675893839	0.00833662654298571	0.0468697837679172	-6.51604865370955
HAVANA	transcript	ENSG00000109046.14	protein_coding	WSB1	2	ENST00000262394.6	protein_coding	WSB1-001	0.655809917706639	0.336493153898932	13.0793143538699	8.26513667714802e-34	4.66950508652747e-32	65.8877677083854	0.792901724526327	0.00383922952269294	2.84775828994704	0.0125277933269763	0.0634637714512357	-6.91598398468921
HAVANA	transcript	ENSG00000109046.14	protein_coding	WSB1	1	ENST00000583742.1	protein_coding	WSB1-010	0.0139662512173884	-0.00676854838258372	-1.02523986056669	0.30574805133733	0.410087094652408	-7.02172948116188	0.0298972076876201	-0.000940562133029903	-1.22423677301667	0.240338291990747	0.493554373740185	-9.59748223907669
HAVANA	transcript	ENSG00000109046.14	protein_coding	WSB1	2	ENST00000467843.6	retained_intron	WSB1-003	4.01361049069628	-0.402956570721675	-5.0262119260991	6.98987758438374e-07	2.19316941064286e-06	4.76510132672235	4.91011265855745	0.010867645568923	2.89737720798573	0.0113431652797829	0.0589931085020251	-6.81881622616475
HAVANA	transcript	ENSG00000109046.14	protein_coding	WSB1	2	ENST00000579733.5	protein_coding	WSB1-006	0.274780557356014	-0.205381840390008	-5.13029849677397	4.15279684297639e-07	1.33391180953724e-06	5.26720059601221	0.281876627610297	0.00236980369242963	0.677402482101123	0.5087911203768	0.772562649029687	-10.1183227376884
HAVANA	transcript	ENSG00000109046.14	protein_coding	WSB1	1	ENST00000583193.5	protein_coding	WSB1-012	0.267130936648922	-0.189245574019388	-3.74076675672563	0.00020481275314777	0.000491347503179433	-0.65152738001572	0.296155042043215	0.0074739501644481	2.67983909125442	0.0175014001408423	0.0813193944903087	-7.24106250733771
HAVANA	transcript	ENSG00000109046.14	protein_coding	WSB1	2	ENST00000583786.5	processed_transcript	WSB1-013	0.00333982425062001	-0.00739689646313238	-2.8755428605589	0.00420618795869861	0.00849986781160849	-3.449025839887	0.0149943395045517	-0.000799698106909423	-1.72907436664584	0.10497065614356	0.293227671166609	-8.90684788396717
HAVANA	transcript	ENSG00000109046.14	protein_coding	WSB1	2	ENST00000584354.1	retained_intron	WSB1-011	1.36341176492044	0.180297301564501	2.33428791916529	0.0199775837698161	0.0361252356632956	-4.83872081142717	1.87230012403149	0.00982478829999148	0.978080463053496	0.344035675643745	0.604072112908032	-9.86464696644263
HAVANA	transcript	ENSG00000109046.14	protein_coding	WSB1	2	ENST00000581185.5	protein_coding	WSB1-007	2.09459949586598	0.136610896489307	2.29751762346598	0.0220032996396496	0.0394660668433193	-4.92290540859794	2.71529153527542	0.0144999176112299	4.16872915600816	0.000877303901082532	0.00881468076931361	-4.25114427450521
HAVANA	transcript	ENSG00000109046.14	protein_coding	WSB1	1	ENST00000427287.6	protein_coding	WSB1-005	0.691841061570584	-0.13722817013153	-1.06065863182939	0.28935949323744	0.391700319283986	-6.98489717034852	2.94124540681964	0.00975752963556325	0.828677347236817	0.420688463589703	0.686611612112482	-10.0011841254017
HAVANA	transcript	ENSG00000109046.14	protein_coding	WSB1	2	ENST00000581089.1	retained_intron	WSB1-014	0.703727837772093	0.02271455513661	0.487095631423436	0.626405012727384	0.727076784252695	-7.42783316899154	1.45816679392933	0.0111417463911089	3.18802081907043	0.00631814830789702	0.0381616243253626	-6.24168541580692
HAVANA	transcript	ENSG00000109046.14	protein_coding	WSB1	2	ENST00000348811.6	protein_coding	WSB1-002	0.545033623554473	0.465406842840641	7.06764616324364	5.35209617973562e-12	2.83033185095274e-11	16.233588196104	0.369728671646443	-0.00110970910658469	-0.264198612799882	0.795336533964136	1	-10.3225403049816
HAVANA	transcript	ENSG00000109046.14	protein_coding	WSB1	2	ENST00000582208.1	nonsense_mediated_decay	WSB1-015	0.0114670984997707	-0.00546110995741216	-0.721677806510373	0.470831483235963	0.58304615682878	-7.28626627806543	0.0929583156074154	-0.000471177177146882	-0.270940903129588	0.790246663352609	0.996389366006148	-10.3206216148082
HAVANA	transcript	ENSG00000109046.14	protein_coding	WSB1	2	ENST00000584114.1	protein_coding	WSB1-016	0.0451627637293276	0.0303308087240964	1.45021760581392	0.147627723727056	0.220028033334563	-6.49777043696583	0.0671995443271038	0.00118808001897372	0.743411137432297	0.469081053703401	0.735603273279757	-10.0698890373465
HAVANA	transcript	ENSG00000109046.14	protein_coding	WSB1	2	ENST00000487603.5	retained_intron	WSB1-004	1.49731519579184	0.258905696263787	5.07171704309369	5.57296186700941e-07	1.7664528402743e-06	4.98347057810529	1.78765476938417	0.0105453227068856	3.63883808823275	0.00253921371351808	0.0193183357236071	-5.32955440125504
HAVANA	transcript	ENSG00000109046.14	protein_coding	WSB1	2	ENST00000583096.1	retained_intron	WSB1-017	0.378448917363689	0.76389181583565	10.2603142089639	1.55334198012856e-22	2.462755382506e-21	40.1540733833049	1.88140746181402	0.0418723980752515	5.37722582183709	8.57496903960153e-05	0.00167707065730909	-1.85446328002558
HAVANA	transcript	ENSG00000266313.1	lincRNA	RP11-173M1.4	2	ENST00000581118.1	lincRNA	RP11-173M1.4-001	0.893081441101337	0.24731500686793	5.37272419348564	1.19322762347586e-07	4.05107583650798e-07	6.47236870190564	0.334687731811088	-0.00131261005625718	-0.457195188066312	0.654290294710143	0.888886330913866	-10.2488443030828
HAVANA	transcript	ENSG00000265683.1	processed_pseudogene	RP11-173M1.5	1	ENST00000582878.1	processed_pseudogene	RP11-173M1.5-001	0.528944282125671	0.0175982721119332	0.577445645668975	0.563899566285798	0.671129722766458	-7.37980517830311	1.07175852330463	0.00434680916661251	1.71108400102818	0.108316515999101	0.299678592834345	-8.93432728462273
HAVANA	transcript	ENSG00000266356.1	unprocessed_pseudogene	RP11-578C11.2	1	ENST00000577519.1	unprocessed_pseudogene	RP11-578C11.2-001	0.086622323058644	-0.0802292828589793	-2.67053169587295	0.0078209378036476	0.0151534189502681	-4.0084363537573	0	0	0	1	1	-10.3597524836655
HAVANA	transcript	ENSG00000266433.6	transcribed_unprocessed_pseudogene	TBC1D3P5	2	ENST00000581469.5	processed_transcript	TBC1D3P5-002	0.323437821086202	0.239785206196589	12.4296368504874	4.42157702712962e-31	1.82127437210167e-29	59.6534808639428	0.589046258297372	0.00625412607315227	6.26503548558745	1.74915108278861e-05	0.000578548140092321	-0.196993046306039
HAVANA	transcript	ENSG00000266433.6	transcribed_unprocessed_pseudogene	TBC1D3P5	2	ENST00000586223.5	processed_transcript	TBC1D3P5-003	0.0331180858955377	0.028204112831316	6.7374313129918	4.46757915200347e-11	2.15422578062463e-10	14.1555536838838	0.0238583000466362	0.000380137135850694	0.850454777237442	0.408865367855045	0.674227654634744	-9.98254675515199
HAVANA	transcript	ENSG00000266433.6	transcribed_unprocessed_pseudogene	TBC1D3P5	2	ENST00000579401.1	transcribed_unprocessed_pseudogene	TBC1D3P5-001	0.00702127128227115	0.00839582619254083	4.68620922693107	3.59714251826895e-06	1.04688427930681e-05	3.1901076944798	0	0	0	1	1	-10.3597524836655
HAVANA	transcript	ENSG00000141068.13	protein_coding	KSR1	2	ENST00000580163.5	protein_coding	KSR1-005	1.09215397077634	0.569252611858707	10.6352213578168	6.07697641633169e-24	1.11920972554975e-22	43.3620738243122	1.57805039229844	0.0159781697862918	4.14522931620102	0.000919276259847097	0.00911379781628364	-4.29884050230482
HAVANA	transcript	ENSG00000141068.13	protein_coding	KSR1	2	ENST00000579309.1	processed_transcript	KSR1-006	0.258637172236832	0.148270929919499	5.19779596101703	2.94873106469344e-07	9.61766039959236e-07	5.5977442241458	0.284046590820314	0.00310184033106739	0.850140157536318	0.409034606829894	0.67439551176787	-9.98281912972689
HAVANA	transcript	ENSG00000141068.13	protein_coding	KSR1	1	ENST00000583370.5	protein_coding	KSR1-007	0.240358649014791	0.17823829651441	9.36857098364934	2.55471987932728e-19	2.86817205038173e-18	32.8324045706126	0.23408203369493	0.00202587742660528	1.17868960826474	0.257460009678453	0.50631446886916	-9.65068429567503
ENSEMBL	transcript	ENSG00000141068.13	protein_coding	KSR1	3	ENST00000509603.6	protein_coding	KSR1-202	0.00223269114052947	-0.000916964549741843	-0.382205583154808	0.702472025992567	0.792170842113309	-7.47337287134295	0.00178147698745819	-9.50121059977702e-05	-0.96743919942285	0.349149030129644	0.609420559604432	-9.87503416907691
ENSEMBL	transcript	ENSG00000141068.13	protein_coding	KSR1	3	ENST00000268763.10	protein_coding	KSR1-201	0.00754922693140273	0.00768488152201627	2.31407360181044	0.0210700279778997	0.0379351653980777	-4.88516283412064	0.0102080225590274	0.000699978689761881	2.42939747013919	0.0286140645997826	0.116171449977545	-7.71275195944964
HAVANA	transcript	ENSG00000141068.13	protein_coding	KSR1	2	ENST00000398988.7	protein_coding	KSR1-001	1.03164581934245	0.741094013817784	17.8480693738245	1.94428485338361e-55	2.58061775695249e-52	115.37861456995	2.08780654146474	0.0137653794129943	6.75699872765338	7.59513132017174e-06	0.000339084637789067	0.677010706690258
HAVANA	transcript	ENSG00000141068.13	protein_coding	KSR1	2	ENST00000582311.1	processed_transcript	KSR1-008	0.0619577677871561	0.0157141757171415	1.4940994228293	0.135783329165316	0.204539746287154	-6.43349724576756	0.045779659350984	0.00176620406323078	2.66844706697137	0.0179007729111537	0.0827152810764303	-7.26288466884343
HAVANA	transcript	ENSG00000141068.13	protein_coding	KSR1	2	ENST00000398985.1	retained_intron	KSR1-003	0.416633221619102	0.180081173215569	8.54142871219704	1.62468747991433e-16	1.36040221304097e-15	26.4621808450072	0.505419263621819	0.00715005406019661	4.91122963876299	0.000206020112891226	0.00309665459760706	-2.76255893659558
HAVANA	transcript	ENSG00000141068.13	protein_coding	KSR1	2	ENST00000579399.1	retained_intron	KSR1-009	0.263542262450377	0.162113831153182	7.6516886328902	1.03581223905021e-13	6.53224452196045e-13	20.1055756032851	0.755015657531022	0.0174346354142278	7.62047075355437	1.90063011266407e-06	0.000143874115514425	2.13336340017199
HAVANA	transcript	ENSG00000141068.13	protein_coding	KSR1	2	ENST00000398982.6	protein_coding	KSR1-011	0.183062548127913	0.136812079969922	4.58856527618855	5.65630405144477e-06	1.61131292727019e-05	2.75641952643022	0.408231355094318	0.00944292585223115	3.62257195633081	0.00262400469651097	0.0198061185234668	-5.36265324685935
HAVANA	transcript	ENSG00000141068.13	protein_coding	KSR1	2	ENST00000577823.5	nonsense_mediated_decay	KSR1-015	0.705672887867175	0.419730499597782	11.4097449709272	6.02557222950423e-27	1.54261873793738e-25	50.2133465300784	0.864968402217737	0.00664559068153171	1.77508564576514	0.0968229909351366	0.277315641741432	-8.83571365783543
HAVANA	transcript	ENSG00000141068.13	protein_coding	KSR1	2	ENST00000581975.5	processed_transcript	KSR1-010	0.183222303644473	0.118690483620024	6.1872054891184	1.27977646879814e-09	5.32383325168399e-09	10.8786333304416	0.299741300037751	0.00319890706610189	1.77101693218633	0.0975202934234838	0.278760370185566	-8.84205277340702
HAVANA	transcript	ENSG00000141068.13	protein_coding	KSR1	2	ENST00000580822.1	processed_transcript	KSR1-014	0.96215925450168	0.473309007031589	10.4918393118826	2.11699661313146e-23	3.68701640828369e-22	42.1265120446281	1.21124029558971	0.0103309349888839	3.28666464216357	0.00517591658347366	0.0329305200559653	-6.04338640920087
HAVANA	transcript	ENSG00000141068.13	protein_coding	KSR1	2	ENST00000579961.5	processed_transcript	KSR1-002	0.0371859619633647	0.0405441836608212	2.6395566786199	0.00856189635129066	0.0164866127084726	-4.08946556790012	0.324757742250236	-0.00250521108183994	-0.487204405019447	0.633379960169738	0.872785188985466	-10.2339281643024
HAVANA	transcript	ENSG00000141068.13	protein_coding	KSR1	2	ENST00000583525.1	retained_intron	KSR1-013	0.860434971969515	0.395479288999826	8.0495871549372	6.15570072636087e-15	4.3756596319337e-14	22.88199854856	0.718513031205387	0.00334290643426472	0.595475888828957	0.560684461606865	0.82084793534804	-10.1725342036798
HAVANA	transcript	ENSG00000141068.13	protein_coding	KSR1	2	ENST00000582410.5	protein_coding	KSR1-012	0.376259461197257	0.361513027726581	12.5387245195642	1.55713572440548e-31	6.74786294795419e-30	60.6889410171622	0.456283918474375	0.00560404664066175	2.88833106478712	0.0115506427893141	0.0597714804206233	-6.83656534691947
HAVANA	transcript	ENSG00000141068.13	protein_coding	KSR1	2	ENST00000580430.1	protein_coding	KSR1-017	0.278267699443283	0.247317127809578	6.83996860385272	2.33150992462888e-11	1.15629565647769e-10	14.7920264322857	0.644986562855914	0.0033621735613676	0.882527395803354	0.391855327639017	0.656231313572607	-9.95430375821107
HAVANA	transcript	ENSG00000141068.13	protein_coding	KSR1	2	ENST00000583998.1	processed_transcript	KSR1-018	1.04330738977619	0.200462033297702	3.29902114181866	0.0010397215740125	0.00228204590616507	-2.16730871741333	0.948372771109266	0.00950912580547742	1.50592558316122	0.153509353770072	0.367680956329119	-9.23358068462166
HAVANA	transcript	ENSG00000141068.13	protein_coding	KSR1	1	ENST00000578981.1	protein_coding	KSR1-019	0.753458431970556	0.711594817267153	15.4761981464001	2.16468720168121e-44	4.96760309023193e-42	90.0905774003763	1.42281986354262	0.0166910897609495	4.02021775026125	0.00117958375125546	0.0109615638777989	-4.55291448247349
HAVANA	transcript	ENSG00000265801.1	sense_intronic	RP11-720N19.2	2	ENST00000583643.1	sense_intronic	RP11-720N19.2-001	1.49169591806417	0.395597888698701	6.45447055477476	2.5811904429227e-10	1.15095993150872e-09	12.4409098849012	2.2154875630772	0.019423191630891	4.08354701248084	0.00103946489052246	0.00998534912046803	-4.42413729247902
HAVANA	transcript	ENSG00000263368.1	processed_pseudogene	RP11-720N19.1	1	ENST00000583159.1	processed_pseudogene	RP11-720N19.1-001	0.00179533239609554	0.000730953165994549	0.590370265391825	0.555210395835712	0.663146686147057	-7.37226906886642	0.270377316214487	0.00278483777451549	1.81881272287434	0.0896029452246566	0.263368197181606	-8.76700100752291
HAVANA	transcript	ENSG00000266853.1	processed_pseudogene	ITM2BP1	1	ENST00000580276.1	processed_pseudogene	ITM2BP1-001	0.00170158665257804	0.00538895133071253	3.04962565661024	0.00241334714730697	0.00504349167444372	-2.9426293732472	0.796912153319603	0.00690445900813089	3.44697744780425	0.00374226767442529	0.025794060660387	-5.7193263026208
HAVANA	transcript	ENSG00000266728.5	protein_coding	AC015688.3	2	ENST00000584605.5	nonsense_mediated_decay	AC015688.3-001	0.022025769167534	0.0389266258931417	4.63421649072781	4.58206962463886e-06	1.31866241748192e-05	2.95813831277853	0.234689377654111	0.00914841507079224	2.58043106902248	0.0212971761720931	0.0941250184015486	-7.43037710017961
HAVANA	transcript	ENSG00000266728.5	protein_coding	AC015688.3	2	ENST00000579290.1	nonsense_mediated_decay	AC015688.3-002	0.00620685312538946	0.00354261086240267	0.849055415819691	0.396258647943509	0.507903380474279	-7.18642596753889	0	0	0	1	1	-10.3597524836655
HAVANA	transcript	ENSG00000266872.1	antisense	RP11-19P22.8	2	ENST00000577746.1	antisense	RP11-19P22.8-001	0.00866985211687061	0.0139013382673542	3.15551425690635	0.00169915594823066	0.00362476022890798	-2.62058962715294	0.570923220036443	0.00128570131889946	0.212080769472197	0.834989600035485	1	-10.3357533104862
HAVANA	transcript	ENSG00000168961.16	protein_coding	LGALS9	2	ENST00000395473.6	protein_coding	LGALS9-001	0.0858242982876234	0.0502825552576313	3.8662864560924	0.000125157816096871	0.00030800334588323	-0.18797340553594	0.109196420286808	0.00130213134446875	0.967328544910982	0.349202481049196	0.60947483861867	-9.87514165737767
HAVANA	transcript	ENSG00000168961.16	protein_coding	LGALS9	2	ENST00000302228.9	protein_coding	LGALS9-002	0.105827010120401	0.14164609498734	8.97853497941245	5.64714111386449e-18	5.50145361101623e-17	29.7756788634348	0.0793622492167165	0.00261919544611063	2.98507596579096	0.00951210739178934	0.0517056658317648	-6.64600500339124
HAVANA	transcript	ENSG00000168961.16	protein_coding	LGALS9	2	ENST00000313648.10	protein_coding	LGALS9-005	0.0966132801500626	0.110020241581525	6.78158329455375	3.37964621031379e-11	1.64941849009098e-10	14.4286369243758	0.13115284200331	-0.00165163063065188	-1.1615024851934	0.264159043276116	0.51332885675778	-9.67032778969273
HAVANA	transcript	ENSG00000168961.16	protein_coding	LGALS9	2	ENST00000580779.5	nonsense_mediated_decay	LGALS9-008	0.0114638312340581	4.50297239645184e-05	0.00840600086136153	0.993296428906965	1	-7.54631413602683	0.0162994233698819	-0.000869302579727034	-1.21880005802587	0.242334280872523	0.493591142507472	-9.60391928359299
HAVANA	transcript	ENSG00000168961.16	protein_coding	LGALS9	2	ENST00000579930.5	retained_intron	LGALS9-011	0.372853711080377	0.346288358752478	8.17940784771335	2.39494003306789e-15	1.77470757182764e-14	23.811326218059	0.376625272675446	0.00368213487266349	0.720401796736147	0.482704453769008	0.748990888470497	-10.0872482972678
HAVANA	transcript	ENSG00000168961.16	protein_coding	LGALS9	2	ENST00000577392.5	protein_coding	LGALS9-010	0.0228897732049725	0.000569299592265912	0.0485341876250967	0.961309988230314	0.988047107706552	-7.5451725184008	0	0	0	1	1	-10.3597524836655
HAVANA	transcript	ENSG00000168961.16	protein_coding	LGALS9	1	ENST00000584661.5	protein_coding	LGALS9-015	0.0838440119854354	0.119333514305233	7.13520050544359	3.43356646696902e-12	1.85094108023727e-11	16.6687446564394	0	0	0	1	1	-10.3597524836655
HAVANA	transcript	ENSG00000168961.16	protein_coding	LGALS9	2	ENST00000448970.6	processed_transcript	LGALS9-004	0.193547188364959	0.239014975667022	6.43843626795462	2.84578255069452e-10	1.2634644201454e-09	12.3456023569379	0.174521207129141	-0.0040546707357433	-1.03851189696643	0.31600201890584	0.572814895447229	-9.80378337154144
HAVANA	transcript	ENSG00000168961.16	protein_coding	LGALS9	2	ENST00000579402.1	retained_intron	LGALS9-009	0.171051136672153	0.199457398473246	10.0274888984709	1.12020950680814e-21	1.61838431343956e-20	38.1995090040688	0.278678818790852	-0.000952636523782624	-0.693617908336952	0.498858504448072	0.763148724754671	-10.1068143363016
HAVANA	transcript	ENSG00000168961.16	protein_coding	LGALS9	2	ENST00000467111.5	nonsense_mediated_decay	LGALS9-003	0.17352829623614	0.124169781044113	4.82158130101864	1.89534239905739e-06	5.6820644057388e-06	3.80516981663194	0.438332819867369	0.00226591471629985	0.878441200139042	0.393995762895753	0.658625487585978	-9.95795437029164
HAVANA	transcript	ENSG00000168961.16	protein_coding	LGALS9	2	ENST00000584386.5	retained_intron	LGALS9-013	0.022623551965943	0.0218818980645883	2.25259866810631	0.02471929587867	0.0439132044467882	-5.02397012387964	0.0428522102186651	-0.000570414303579006	-0.386757497457456	0.704539626705013	0.9296216662906	-10.280225056214
HAVANA	transcript	ENSG00000168961.16	protein_coding	LGALS9	2	ENST00000583671.1	retained_intron	LGALS9-012	0.130485182710905	0.159819081516092	8.26087646939174	1.31689068236338e-15	1.00336425359591e-14	24.400309193795	0.294484217449215	-0.00335434831651244	-1.35381755983048	0.196474234233667	0.433729722471378	-9.43731021338109
HAVANA	transcript	ENSG00000168961.16	protein_coding	LGALS9	2	ENST00000581710.5	protein_coding	LGALS9-014	0.0208871340602811	0.0446877452203486	4.92777442611736	1.13436330018997e-06	3.48191412039186e-06	4.29881125788378	0.00909939689448154	-0.000207986214731007	-0.498234723509023	0.625773502206009	0.87045663260003	-10.2282148634857
HAVANA	transcript	ENSG00000168961.16	protein_coding	LGALS9	2	ENST00000578944.1	protein_coding	LGALS9-016	0.00493304163385483	-0.000199432882027565	-0.0335764706120631	0.973228346374905	0.996268948670854	-7.54578616257114	0	0	0	1	1	-10.3597524836655
HAVANA	transcript	ENSG00000168961.16	protein_coding	LGALS9	2	ENST00000481514.5	retained_intron	LGALS9-007	0.0459649665868319	0.0638574336017698	5.96218770780497	4.7205943339921e-09	1.85279248292821e-08	9.60728389213687	0.1391264760787	0.00144517952420585	0.944871737428644	0.360169037235766	0.621581435694751	-9.89673158210953
HAVANA	transcript	ENSG00000168961.16	protein_coding	LGALS9	2	ENST00000486774.1	retained_intron	LGALS9-006	0.116630182372437	0.201870384340674	16.1546850701554	1.66677957689992e-47	6.32082715303217e-45	97.2164967047214	0.219746760672179	0.0017931227347653	2.01644293739604	0.0626233341443779	0.204098473925995	-8.44386714869076
HAVANA	transcript	ENSG00000264216.1	transcribed_unprocessed_pseudogene	NOS2P1	1	ENST00000580780.1	transcribed_unprocessed_pseudogene	NOS2P1-001	0.00187173089936751	0.0050807993318471	4.99339150301535	8.22181308916949e-07	2.56101186034865e-06	4.60870667684991	0	0	0	1	1	-10.3597524836655
HAVANA	transcript	ENSG00000265788.1	lincRNA	RP11-19P22.5	2	ENST00000583179.1	lincRNA	RP11-19P22.5-001	0.106856930227642	0.0441136112417202	6.08458494600787	2.33224678661547e-09	9.43921819410686e-09	10.2937964366662	0.186146848719737	0.00289676188325956	4.45436182900016	0.000499064256483138	0.00584516959307385	-3.6737078432859
HAVANA	transcript	ENSG00000265041.1	unprocessed_pseudogene	RP11-19P22.7	1	ENST00000579001.1	unprocessed_pseudogene	RP11-19P22.7-001	0	0	0	1	1	-7.54634944069386	0	0	0	1	1	-10.3597524836655
HAVANA	transcript	ENSG00000266771.1	processed_pseudogene	RP11-19P22.10	2	ENST00000577737.1	processed_pseudogene	RP11-19P22.10-001	0	0	0	1	1	-7.54634944069386	0	0	0	1	1	-10.3597524836655
HAVANA	transcript	ENSG00000264240.1	processed_pseudogene	RP11-19P22.6	2	ENST00000579660.1	processed_pseudogene	RP11-19P22.6-001	0	0	0	1	1	-7.54634944069386	0.0243490504441243	-0.000556549724437121	-0.502736565680056	0.622681599918166	0.87045663260003	-10.2258475531025
HAVANA	transcript	ENSG00000264689.1	processed_pseudogene	RP11-19P22.2	2	ENST00000584523.1	processed_pseudogene	RP11-19P22.2-001	0	0	0	1	1	-7.54634944069386	0.0495116690688886	-0.000373844820876636	-0.233109187351558	0.818927813772779	1	-10.330767503913
HAVANA	transcript	ENSG00000263604.1	processed_pseudogene	RP11-19P22.3	2	ENST00000584894.1	processed_pseudogene	RP11-19P22.3-001	0	0	0	1	1	-7.54634944069386	0	0	0	1	1	-10.3597524836655
HAVANA	transcript	ENSG00000265833.1	processed_pseudogene	RP1-66C13.1	2	ENST00000577321.1	processed_pseudogene	RP1-66C13.1-001	0	0	0	1	1	-7.54634944069386	0	0	0	1	1	-10.3597524836655
HAVANA	transcript	ENSG00000266416.1	processed_pseudogene	RP1-66C13.2	2	ENST00000579054.1	processed_pseudogene	RP1-66C13.2-001	0	0	0	1	1	-7.54634944069386	0	0	0	1	1	-10.3597524836655
HAVANA	transcript	ENSG00000266786.1	unprocessed_pseudogene	LGALS9DP	2	ENST00000580112.1	unprocessed_pseudogene	LGALS9DP-001	0.000261889768954447	-0.000100887001926022	-0.177417654417644	0.859252520794612	0.914329767231939	-7.53062290060006	0.0102540333585354	-5.2548374772663e-05	-0.184801375648141	0.855938892688146	1	-10.3415233723314
HAVANA	transcript	ENSG00000007171.16	protein_coding	NOS2	2	ENST00000313735.10	protein_coding	NOS2-001	0.441700988778819	0.194464560879836	7.04298189134444	6.28855515377473e-12	3.30155868424524e-11	16.0755539714287	1.05464484059339	0.00646161921909999	3.62886878608726	0.00259084767252524	0.0196199281069974	-5.34984111679961
ENSEMBL	transcript	ENSG00000007171.16	protein_coding	NOS2	3	ENST00000621962.1	protein_coding	NOS2-201	0.0189054978396057	0.00477927790433597	0.633125150933747	0.526942715604094	0.636998216406483	-7.3461526477674	0.0322107197667158	0.00220873506971766	1.6267099932882	0.125279063756117	0.326762104409075	-9.06061224077404
HAVANA	transcript	ENSG00000266202.1	protein_coding	RP1-66C13.4	1	ENST00000582441.1	protein_coding	RP1-66C13.4-001	0.183441751260332	0.0257529835096483	0.919244579801828	0.358412943926403	0.467916033941095	-7.12451112377631	0.258082378806735	0.00344551708579159	1.32644830199674	0.205158658959479	0.445910618722752	-9.47220008938802
HAVANA	transcript	ENSG00000266527.1	antisense	RP11-138P22.1	2	ENST00000581901.1	antisense	RP11-138P22.1-001	0.104759639169933	0.0352490403735082	4.7658886296485	2.47158053548677e-06	7.31920790589968e-06	3.55019512442313	0.255730415348793	0.00460338492878141	3.41201730516528	0.00401654084088509	0.0272096073160499	-5.79015196804718
HAVANA	transcript	ENSG00000232859.9	protein_coding	LYRM9	1	ENST00000379103.7	protein_coding	LYRM9-001	1.60936183498993	-0.395133033910936	-6.58216867707603	1.17836114559931e-10	5.43802346283977e-10	13.2070744071402	3.06110460710108	-0.00429586939000791	-2.1314714533371	0.050561611013075	0.175054139098777	-8.24714421677045
HAVANA	transcript	ENSG00000232859.9	protein_coding	LYRM9	2	ENST00000460380.6	protein_coding	LYRM9-002	0.761334969569511	-0.0898833517270021	-2.29772084512682	0.0219916287073768	0.0394465740767903	-4.92244373337977	1.20120638411947	-4.63853047338306e-05	-0.0213264522530252	0.983275283328786	1	-10.3595094338465
HAVANA	transcript	ENSG00000232859.9	protein_coding	LYRM9	2	ENST00000508862.5	protein_coding	LYRM9-005	0.373437373721355	0.213043650114093	3.90124850928883	0.000108849482176076	0.000269745352219104	-0.0562900491454172	1.33706003989656	0.0445302029099878	7.92491606817097	1.19336827162144e-06	0.000111144059302518	2.62379251590505
HAVANA	transcript	ENSG00000232859.9	protein_coding	LYRM9	2	ENST00000379102.7	protein_coding	LYRM9-003	0.661745582869107	-0.214843100044433	-3.51533189897341	0.000479330073382188	0.00109923931162355	-1.44768540181884	1.77802905778451	-0.0397808369922575	-7.42385073189896	2.58318197330571e-06	0.000171315023792109	1.8103264195489
HAVANA	transcript	ENSG00000232859.9	protein_coding	LYRM9	2	ENST00000503642.1	protein_coding	LYRM9-006	0.48907383730569	-0.106328818507749	-2.40959299937416	0.0163322823434384	0.0300072100693093	-4.66223289219192	0.469895545345256	0.000149867880607905	0.0325327723495234	0.974489760154496	1	-10.3591869073643
HAVANA	transcript	ENSG00000232859.9	protein_coding	LYRM9	2	ENST00000508816.1	protein_coding	LYRM9-004	0.736456464137901	-0.227292047331273	-4.56415154308775	6.3261238423555e-06	1.79292048209466e-05	2.64929552323629	1.03145558730059	0.00492283864548423	1.46437623021298	0.16438563383179	0.384799269985571	-9.29084129666906
HAVANA	transcript	ENSG00000232859.9	protein_coding	LYRM9	2	ENST00000582343.1	retained_intron	LYRM9-007	0.361371494431499	-0.0675730743948532	-3.68887373650349	0.000250068022504229	0.000593751733947586	-0.83894864086635	0.576011147657039	0.00748352798447581	5.81030829563694	3.89571981280607e-05	0.000978352606223471	-1.03335541951802
HAVANA	transcript	ENSG00000260019.1	lincRNA	RP11-218F4.1	2	ENST00000567574.1	lincRNA	RP11-218F4.1-001	0.216046929353283	-0.00459420169480884	-0.239789180397031	0.810592417452293	0.877877370960148	-7.51762263723361	0.233443486464914	0.00216063735847096	2.21751083696079	0.042985795801917	0.155799914309328	-8.09627832941325
ENSEMBL	transcript	ENSG00000251818.1	scaRNA	SCARNA20	3	ENST00000516009.1	scaRNA	SCARNA20.1-201	0.00280688343731023	0.0165855604262421	2.3047149099078	0.0215932410402943	0.0387989415461402	-4.90653038541576	0	0	0	1	1	-10.3597524836655
HAVANA	transcript	ENSG00000266190.1	unprocessed_pseudogene	RP11-218F4.2	2	ENST00000578374.1	unprocessed_pseudogene	RP11-218F4.2-001	0.0031128199921092	0.00518413234825241	0.758605422816246	0.448447710715284	0.56083229177005	-7.25898466594572	0	0	0	1	1	-10.3597524836655
ENSEMBL	transcript	ENSG00000202389.1	snoRNA	SNORA70	3	ENST00000365519.1	snoRNA	SNORA70.5-201	0.00323481762160997	-0.00184982009067284	-0.305064347551106	0.760444675552827	0.839368533561983	-7.49985559289985	0	0	0	1	1	-10.3597524836655
HAVANA	transcript	ENSG00000087095.12	protein_coding	NLK	2	ENST00000583517.1	processed_transcript	NLK-003	0.197587788108311	-0.0347945263060071	-1.10871966752801	0.268086594643588	0.36740265582925	-6.93292714064126	0.0109720886972029	-0.00025079059879321	-0.499854458845693	0.624660211880816	0.87045663260003	-10.2273654890916
HAVANA	transcript	ENSG00000087095.12	protein_coding	NLK	2	ENST00000407008.7	protein_coding	NLK-001	3.30096700933243	0.467106242622993	7.97648993239256	1.04227928611075e-14	7.2459883830757e-14	22.3637596491547	5.04112549560038	0.00981174741837771	3.3175842139193	0.00486212236980671	0.0314036536847844	-5.98103992521525
HAVANA	transcript	ENSG00000087095.12	protein_coding	NLK	2	ENST00000582037.2	protein_coding	NLK-004	1.68675911372249	0.19467212159891	3.55377265886014	0.000415931461584003	0.000960789833169312	-1.3152473383286	2.48414238873769	0.0109272130320247	3.16114515396226	0.00667060529430877	0.0397367892650238	-6.29553330783996
HAVANA	transcript	ENSG00000087095.12	protein_coding	NLK	2	ENST00000496808.1	nonsense_mediated_decay	NLK-002	1.85085316298334	0.912092575261049	10.0619731819731	8.37549490308077e-22	1.22579754714005e-20	38.4871406112373	1.58410723098449	-0.019224723767328	-2.04083100543359	0.0598648069649671	0.197627578619728	-8.40265829026334
HAVANA	transcript	ENSG00000087095.12	protein_coding	NLK	2	ENST00000584188.1	processed_transcript	NLK-005	1.28054504545938	0.546984683391358	9.54160632183679	6.28693190120821e-20	7.5368749469641e-19	34.2176402763818	1.15846846385673	0.00576860447980417	0.863731125664618	0.401765857814506	0.666935527398378	-9.9709700492576
HAVANA	transcript	ENSG00000087095.12	protein_coding	NLK	2	ENST00000584878.1	retained_intron	NLK-006	0.476824124698193	0.100202015677642	2.97645282259176	0.00305798939516604	0.00629828595042386	-3.158983327971	0.704698473275675	0.00376279432142618	1.31460220409425	0.209011996009312	0.451369221244652	-9.48712816147231
ENSEMBL	transcript	ENSG00000252283.1	misc_RNA	Vault	3	ENST00000516474.1	misc_RNA	Vault.1-201	3.91761970609436	0.193601622162632	1.79204097754616	0.0737336989767068	0.118712403570087	-5.94698303875279	3.81451860197714	-0.0251478121181849	-1.56043435533865	0.140164014519743	0.34576407032725	-9.15669785927954
HAVANA	transcript	ENSG00000240873.1	processed_pseudogene	RPS29P22	1	ENST00000472363.1	processed_pseudogene	RPS29P22-001	0.0184098079192203	0.00703747461994939	0.480096527757989	0.631369682909959	0.731473550007175	-7.43121384767131	3.98430625495815	0.00475561041172822	0.772333124678667	0.452294546314383	0.718676632846424	-10.0473528725808
HAVANA	transcript	ENSG00000267644.1	lincRNA	CTD-2008P7.10	2	ENST00000587058.1	lincRNA	CTD-2008P7.10-001	0.0757021076405189	0.129791187974008	9.80129171813537	7.42493881475756e-21	9.82248050975383e-20	36.3291676210257	0.43713342388745	0.00652306400532304	2.27273520757665	0.0386960334950766	0.144406286975424	-7.9978903621426
HAVANA	transcript	ENSG00000237575.4	transcribed_unprocessed_pseudogene	PYY2	2	ENST00000441253.2	processed_transcript	PYY2-002	0.13289973300873	0.135022067047023	10.752271187538	2.17701952940101e-24	4.20714576555608e-23	44.3785263174976	0.222384259994915	0.000944076718778073	0.767790383534714	0.454906103510794	0.721324105695646	-10.0509451509191
HAVANA	transcript	ENSG00000237575.4	transcribed_unprocessed_pseudogene	PYY2	2	ENST00000315776.4	transcribed_unprocessed_pseudogene	PYY2-001	0.00395462247716163	0.00208271925986553	0.637064284575673	0.52437588796135	0.634586505090817	-7.34365477838703	0.0880421798364322	0.000564540026677248	0.289504349283734	0.776284512775308	0.986197516074632	-10.3150917576373
HAVANA	transcript	ENSG00000267259.1	lincRNA	CTD-2008P7.9	2	ENST00000592016.1	lincRNA	CTD-2008P7.9-001	0.352821297557638	0.130567868734352	6.33692301875989	5.25474285829305e-10	2.27338658208869e-09	11.7468731523088	1.67358594365944	0.0161964893356548	6.31245544012542	1.61167120803191e-05	0.000549736879255727	-0.111343146228537
HAVANA	transcript	ENSG00000266830.1	lincRNA	CTD-2008P7.8	2	ENST00000579045.1	lincRNA	CTD-2008P7.8-001	0.0307993934628005	0.0356341415681416	8.04356444822204	6.42953932039945e-15	4.56139927415446e-14	22.8391616282668	0.0767897904740491	0.00161689457062538	2.16186354857255	0.0477542401432696	0.168098690534246	-8.19420160081278
HAVANA	transcript	ENSG00000265060.1	transcribed_unprocessed_pseudogene	PPY2P	2	ENST00000583761.1	processed_transcript	PPY2P-002	0.000614921715558021	0.000959779732696299	1.36997006735384	0.171313928747425	0.250437697006785	-6.6103929757661	0.0125335570370348	-0.000668456375308521	-1.69220926328294	0.111926735300503	0.306366023311321	-8.96295177313719
HAVANA	transcript	ENSG00000265060.1	transcribed_unprocessed_pseudogene	PPY2P	2	ENST00000582808.1	transcribed_unprocessed_pseudogene	PPY2P-001	0.000518504491706508	0.000362339863719202	0.57285280929027	0.567003058356855	0.67388023437077	-7.3824430608436	0.0429968009592439	0.00114544478787513	1.32113545697612	0.206879725255483	0.448287328410622	-9.47890817789781
HAVANA	transcript	ENSG00000263788.1	processed_pseudogene	CTD-2008P7.7	2	ENST00000581722.1	processed_pseudogene	CTD-2008P7.7-001	0.00634456430975335	0.00135724393055254	0.293223456360147	0.769473575236062	0.846657985617104	-7.50339450281821	0.028819832945998	-0.0015370577571199	-1.73073455210665	0.104666508743751	0.292695874368109	-8.90430247069735
HAVANA	transcript	ENSG00000264486.1	lincRNA	CTD-2008P7.3	2	ENST00000578466.1	lincRNA	CTD-2008P7.3-001	0.000559096358036628	0.000563627077700203	1.0204172396656	0.308026361268153	0.412689230964565	-7.02664823202718	0.0053331612764416	-0.000121900829175808	-0.488652353148671	0.632378988573087	0.872133948992303	-10.2331852353365
HAVANA	transcript	ENSG00000260777.1	lincRNA	CTD-2008P7.1	2	ENST00000564762.1	lincRNA	CTD-2008P7.1-001	0.488869903540574	0.294793591467824	13.6070460578983	4.49293384263539e-36	3.37507815747461e-34	71.0649304221596	0.89874863190591	0.0106136919154848	6.22459676817732	1.8760781863474e-05	0.00060604020189066	-0.270269257175171
HAVANA	transcript	ENSG00000266306.1	unprocessed_pseudogene	CTD-2008P7.6	2	ENST00000584928.1	unprocessed_pseudogene	CTD-2008P7.6-001	0.101075895737713	0.132212783585936	11.6752855120615	5.2752959537641e-28	1.51678657284179e-26	52.6275638001976	0.175766211202274	0.00197060758992418	3.03920716131694	0.0085304282954008	0.0476809775065998	-6.53871799889737
HAVANA	transcript	ENSG00000264029.1	unprocessed_pseudogene	CTD-2008P7.5	2	ENST00000583209.1	unprocessed_pseudogene	CTD-2008P7.5-001	0.294279524566643	0.216530037853336	6.41647404074082	3.2517309343298e-10	1.43577855487396e-09	12.2153847516928	0.395574979230445	0.00316328726986671	0.737221512544001	0.472722541721097	0.739159998810863	-10.074608578645
HAVANA	transcript	ENSG00000265480.5	transcribed_unprocessed_pseudogene	KRT18P55	2	ENST00000577198.5	processed_transcript	KRT18P55-002	0.0684708939845294	0.0666834706857854	8.74339919225169	3.49189152299216e-17	3.13014596601959e-16	27.9781739822382	0.0817492844588918	-9.41042936944461e-05	-0.101407943400287	0.920612431684349	1	-10.3542589066991
HAVANA	transcript	ENSG00000265480.5	transcribed_unprocessed_pseudogene	KRT18P55	1	ENST00000578578.5	transcribed_unprocessed_pseudogene	KRT18P55-001	0.0217459167745273	0.0235594168444029	3.9949229172968	7.44937383951245e-05	0.000187995747412755	0.302020106339692	0.054363642763156	0.000920949503054095	1.05548908876226	0.308432593222522	0.564253813642081	-9.78611792053899
HAVANA	transcript	ENSG00000265480.5	transcribed_unprocessed_pseudogene	KRT18P55	2	ENST00000581956.1	processed_transcript	KRT18P55-003	0.00532079213872484	0.00674035431866421	2.11348168563214	0.0350565646247411	0.0604444961094961	-5.32455766312315	0.0126368286058647	9.62805989018265e-05	0.165647758667621	0.870716389504688	1	-10.3451028643041
HAVANA	transcript	ENSG00000109084.13	protein_coding	TMEM97	2	ENST00000226230.7	protein_coding	TMEM97-001	0.865845940461204	0.228157846109855	6.49363958838053	2.0320452144243e-10	9.15865679678506e-10	12.6745717075709	1.80798855909541	-0.00418857919659355	-1.42436461884732	0.17545840879485	0.401948698023798	-9.34485413424728
HAVANA	transcript	ENSG00000109084.13	protein_coding	TMEM97	2	ENST00000583381.5	protein_coding	TMEM97-003	0.116507665979695	0.0585504042152293	1.52157080953079	0.128751704800726	0.195108558946263	-6.3922938733346	0.287526310402398	0.00687968589983183	1.36944652005657	0.191650056997146	0.426813240619734	-9.41713866934042
HAVANA	transcript	ENSG00000109084.13	protein_coding	TMEM97	2	ENST00000582113.1	protein_coding	TMEM97-004	0.198325357365889	0.103713933511805	4.1974887943291	3.19709459309562e-05	8.39826784448612e-05	1.10403663981038	0.244538199380813	0.00211567375477015	0.994745325582303	0.336134508508283	0.595191665718829	-9.84818015989426
HAVANA	transcript	ENSG00000109084.13	protein_coding	TMEM97	1	ENST00000582384.1	protein_coding	TMEM97-005	0.597189646319568	0.285339866667272	7.25074903726067	1.59479462377951e-12	8.89818122265458e-12	17.4208513542324	0.249322365307842	0.00502774000769582	1.43690630518853	0.17192315324843	0.396596036340483	-9.32804450057041
HAVANA	transcript	ENSG00000109084.13	protein_coding	TMEM97	2	ENST00000336687.6	protein_coding	TMEM97-002	0.516117679016682	0.145992698703684	3.86395047798375	0.000126325995915844	0.000310691314566195	-0.196732018048306	0.572610045357079	0.00784503367736743	1.49322209570037	0.156768781244139	0.372902803677234	-9.25121281803754
ENSEMBL	transcript	ENSG00000109083.13	protein_coding	IFT20	3	ENST00000588477.5	protein_coding	IFT20-201	0.13836209768488	0.031017181960918	1.30419520657617	0.192769844392043	0.277385801506678	-6.69795969108106	0.0197867776449645	-0.000725029356290199	-1.17357256695763	0.259440731407808	0.508338836541323	-9.6565576174501
HAVANA	transcript	ENSG00000109083.13	protein_coding	IFT20	2	ENST00000583796.1	retained_intron	IFT20-005	1.65509678188777	0.412489936651369	8.69925958921112	4.89705150561601e-17	4.3240302227725e-16	27.6446325339021	2.32016913498807	0.0159287558724145	5.95403986021188	3.01527428786511e-05	0.00082587067841557	-0.766076708414195
HAVANA	transcript	ENSG00000109083.13	protein_coding	IFT20	1	ENST00000579419.5	protein_coding	IFT20-016	0.0321535991914628	0.0119706354664509	1.32194971644644	0.186792140810561	0.26996280546903	-6.67474437486471	0.0743018120315831	-0.00135710368533942	-1.11713122924944	0.282066506687849	0.533559728230811	-9.71992709984543
HAVANA	transcript	ENSG00000109083.13	protein_coding	IFT20	2	ENST00000578009.5	protein_coding	IFT20-017	0.00161185556858859	-0.00132229946091306	-0.381434428909159	0.703043698172433	0.792660796891426	-7.47366701242064	0.014402648923963	-0.000477771074647934	-1.00036786093662	0.333498083104914	0.592222893228738	-9.8425696613495
HAVANA	transcript	ENSG00000109083.13	protein_coding	IFT20	2	ENST00000357896.7	protein_coding	IFT20-002	0.0433186577400885	0.0374514308665263	3.78434198496381	0.000172890305156999	0.000418439526938429	-0.492236493447052	0.0515580227416204	0.000366102788198118	0.343787271091283	0.735929413977177	0.954884992148315	-10.296847580439
HAVANA	transcript	ENSG00000109083.13	protein_coding	IFT20	2	ENST00000395418.7	protein_coding	IFT20-015	0.457681753560305	0.290807402122559	5.70680501062619	1.97916331806786e-08	7.28330617974173e-08	8.21395904982396	0.303098236682284	-0.00255291007042993	-0.494801517760109	0.628136362597174	0.870530409661733	-10.230006395301
HAVANA	transcript	ENSG00000109083.13	protein_coding	IFT20	2	ENST00000585089.5	protein_coding	IFT20-001	0.681135079112049	0.163978866420023	3.60988685725249	0.000337349668965451	0.000787895256958141	-1.11946355770565	1.7922226908681	-0.00492858347145643	-0.867699584802433	0.399659694835714	0.664784168254115	-9.96747821034018
HAVANA	transcript	ENSG00000109083.13	protein_coding	IFT20	2	ENST00000585313.5	protein_coding	IFT20-008	0.131983297615123	0.0518319230998271	1.73811944631977	0.082808236223353	0.131804758799522	-6.04149609479524	0.0733073312956316	-0.00242901944905091	-1.36244906884381	0.193797925474312	0.429923430197737	-9.42619208621726
HAVANA	transcript	ENSG00000109083.13	protein_coding	IFT20	2	ENST00000578122.5	protein_coding	IFT20-014	0.125806812137694	0.0402277387936662	2.2686556519412	0.0237166947725492	0.0422821626149659	-4.98806740140155	0.257578903496749	-0.00252456375367167	-0.948387248954302	0.358436639936068	0.61970231187961	-9.8933813230516
HAVANA	transcript	ENSG00000109083.13	protein_coding	IFT20	2	ENST00000578985.5	protein_coding	IFT20-012	0.225281763039743	0.0408037926233383	1.40435863850541	0.160835806253076	0.23706425238977	-6.56290926279846	0.384673158551209	0.0118943354681151	1.99036456273679	0.0657011030246876	0.211249423655655	-8.48762271749173
HAVANA	transcript	ENSG00000109083.13	protein_coding	IFT20	2	ENST00000582797.5	retained_intron	IFT20-010	0.989016401683516	0.193170871383163	5.22032817235171	2.62804634766575e-07	8.61706173331271e-07	5.7089500624102	1.74423632959031	0.00494515207197932	1.81287177422652	0.0905549594613853	0.265241707696647	-8.77639883268631
HAVANA	transcript	ENSG00000109083.13	protein_coding	IFT20	2	ENST00000322326.12	retained_intron	IFT20-004	0.882019649272723	0.436691760461937	8.85657980651963	1.4589895454503e-17	1.36269013089182e-16	28.8390606384455	0.249760812061669	-0.00616818110943348	-1.51764536484532	0.150553013847461	0.362844086203241	-9.21721729547796
HAVANA	transcript	ENSG00000109083.13	protein_coding	IFT20	2	ENST00000577498.1	protein_coding	IFT20-009	0.304113401072589	0.0836094102628033	2.56912829305747	0.0104857021472364	0.0198986645130014	-4.27028014041983	0.178740177015495	0.0039939197518306	1.3730093007261	0.190563919183953	0.425299547483216	-9.41251533930227
HAVANA	transcript	ENSG00000109083.13	protein_coding	IFT20	2	ENST00000580357.1	retained_intron	IFT20-006	1.26266634579821	0.413143422218745	8.80516530444799	2.17095602646391e-17	1.98982017509573e-16	28.4469845511049	1.58055924177338	0.00532691536378567	2.44685858492897	0.0276591464857823	0.113375778172779	-7.68045929977186
HAVANA	transcript	ENSG00000109083.13	protein_coding	IFT20	2	ENST00000578547.1	retained_intron	IFT20-003	0.549685476597132	0.154081010582901	4.81950137150845	1.91431524118976e-06	5.73596695112545e-06	3.79559887822385	0.618627784890037	0.0129710255074786	3.00215537742106	0.00919092633397215	0.0503932051403644	-6.61220235197262
HAVANA	transcript	ENSG00000109083.13	protein_coding	IFT20	2	ENST00000580991.1	retained_intron	IFT20-007	0.0791401192592777	-0.0132410028897211	-0.69588602408798	0.486825023226017	0.598692404903635	-7.30451522397702	0.0942113889717336	-0.000839211691164377	-0.309772257824112	0.761131335323281	0.974471539497853	-10.308640811709
HAVANA	transcript	ENSG00000109079.9	protein_coding	TNFAIP1	1	ENST00000544907.6	protein_coding	TNFAIP1-002	0.0862823218816091	0.0237668526095709	1.81714507934989	0.0697961378909313	0.112971941489736	-5.90200847423376	0.291851429862989	0.00691413180830717	1.89593124960155	0.078030370368916	0.239050075552925	-8.64328532970959
HAVANA	transcript	ENSG00000109079.9	protein_coding	TNFAIP1	2	ENST00000578158.5	protein_coding	TNFAIP1-007	0.0060836915419944	0.00184582213917721	0.223183783587915	0.82348404176539	0.887740538832971	-7.52146334474528	0.102410346404355	0.00434271581502902	1.7366655860634	0.103586245156513	0.290569261678091	-8.89519583107189
HAVANA	transcript	ENSG00000109079.9	protein_coding	TNFAIP1	2	ENST00000226225.6	protein_coding	TNFAIP1-001	1.89841107305205	0.680005581358996	12.733843889153	2.38034093583381e-32	1.13245195629286e-30	62.5526316390193	3.39780581424305	0.00497842987809376	3.30400215394868	0.0049975566604198	0.0320736420301733	-6.00843714750568
HAVANA	transcript	ENSG00000109079.9	protein_coding	TNFAIP1	2	ENST00000583213.1	processed_transcript	TNFAIP1-003	0.0263182360972184	0.0139554592385784	1.38158638220175	0.167718597297998	0.245839381435975	-6.59448382219191	0	0	0	1	1	-10.3597524836655
HAVANA	transcript	ENSG00000109079.9	protein_coding	TNFAIP1	2	ENST00000582302.2	protein_coding	TNFAIP1-004	0.425524552779457	0.143481938220807	3.75217186803361	0.00019595931740094	0.00047115526605067	-0.610003940167479	0.597647855189727	0.00277130895913178	1.06724972991146	0.303267289305802	0.558298296955655	-9.77373652735072
HAVANA	transcript	ENSG00000109079.9	protein_coding	TNFAIP1	2	ENST00000577535.1	protein_coding	TNFAIP1-006	0.772829564817364	0.626324379080037	13.5245782157345	1.02126170046222e-35	7.30836451422212e-34	70.2496056601118	0.821607469394237	0.00973931024508342	2.50993203147495	0.0244565804041299	0.103938283694742	-7.56302300794133
HAVANA	transcript	ENSG00000004142.11	protein_coding	POLDIP2	2	ENST00000540200.5	protein_coding	POLDIP2-001	2.78209741748221	0.443173117248691	8.25308135203348	1.39471140754016e-15	1.05994397815837e-14	24.3437620822157	3.89000757689803	0.00653792161125983	4.08223923023434	0.00104217973590132	0.0100045791409365	-4.42679532227038
HAVANA	transcript	ENSG00000004142.11	protein_coding	POLDIP2	2	ENST00000618887.2	protein_coding	POLDIP2-002	0.103302530145029	-0.0264410802634785	-1.35400403646535	0.176349558375169	0.256858642574547	-6.63204173941472	0.387007732350904	0.00172595911419231	0.472113487810991	0.643856282712891	0.880460748984278	-10.2415440441264
HAVANA	transcript	ENSG00000244045.11	protein_coding	TMEM199	2	ENST00000292114.7	protein_coding	TMEM199-001	1.30397765729843	0.249579797486953	6.88400927484834	1.75911860206286e-11	8.83101814342001e-11	15.067840352676	1.87137321952226	0.00209046736539194	1.28270399387964	0.21967630248834	0.466103166099289	-9.52679862674368
HAVANA	transcript	ENSG00000244045.11	protein_coding	TMEM199	2	ENST00000555264.6	nonsense_mediated_decay	TMEM199-004	0.236365416278851	0.0130443561257564	0.604494851729679	0.545790154692243	0.654548421837808	-7.36384279291223	0.66079887582889	-0.00322512247401573	-1.00701861131893	0.330398613228567	0.58874261686505	-9.83589760129045
HAVANA	transcript	ENSG00000244045.11	protein_coding	TMEM199	2	ENST00000580868.5	nonsense_mediated_decay	TMEM199-008	0.288237348046864	0.11656284277022	4.18953023720356	3.30732477806455e-05	8.67436966438502e-05	1.07182793662917	0.226809631523084	-0.000210100071273282	-0.111500362806154	0.912744880562808	1	-10.3531115102782
HAVANA	transcript	ENSG00000244045.11	protein_coding	TMEM199	2	ENST00000579762.1	processed_transcript	TMEM199-009	0.270118166717883	0.267582225194954	6.14241630281963	1.66466622929243e-09	6.84437500784367e-09	10.6223456496293	0.600606504428417	-0.00544210698920735	-1.47225181744076	0.162276045705965	0.381547893597476	-9.28007852760245
HAVANA	transcript	ENSG00000244045.11	protein_coding	TMEM199	2	ENST00000581386.5	processed_transcript	TMEM199-005	0.540453306449426	-0.0247493734621541	-0.532355035464748	0.594717690765688	0.698999316340559	-7.40479220678308	0.529464173186984	0.00226759207561813	0.401776805600448	0.693694466488546	0.920758663579611	-10.2739630534434
HAVANA	transcript	ENSG00000244045.11	protein_coding	TMEM199	2	ENST00000483505.6	retained_intron	TMEM199-003	0.197148446601576	0.108814724093828	6.07434924575536	2.47501100968539e-09	9.9912910281453e-09	10.2359244109816	0.291650036801009	0.000185763502324987	0.088862694433487	0.930403987395563	1	-10.355533713516
HAVANA	transcript	ENSG00000244045.11	protein_coding	TMEM199	1	ENST00000395404.7	protein_coding	TMEM199-002	0.656555792515562	0.20333543309321	6.09282718075595	2.22316348161906e-09	9.01872639039888e-09	10.3404585100924	0.86891928149439	0.00388452107866324	1.70394104059229	0.109670624764908	0.302228201239179	-8.94518486449622
HAVANA	transcript	ENSG00000244045.11	protein_coding	TMEM199	1	ENST00000509083.2	retained_intron	TMEM199-006	0.524917051116843	0.125303491297977	4.37878322029325	1.45563079712868e-05	3.97306103274092e-05	1.85311950373367	0.866197240317586	0.00757112510247683	3.71259593201102	0.00218808180148815	0.0172959805609725	-5.17939326372796
HAVANA	transcript	ENSG00000244045.11	protein_coding	TMEM199	2	ENST00000585027.1	retained_intron	TMEM199-007	0.132958373115295	-0.012630851713249	-0.861972703346915	0.389117646966984	0.500363255314736	-7.17539936299827	0.268705963156168	0.000501339822000469	0.30068950020005	0.767909903109644	0.979739241728596	-10.3115849980431
ENSEMBL	transcript	ENSG00000244045.11	protein_coding	TMEM199	3	ENST00000585070.1	miRNA	TMEM199-201	0	0	0	1	1	-7.54634944069386	0	0	0	1	1	-10.3597524836655
HAVANA	transcript	ENSG00000258924.4	processed_transcript	CTB-96E2.3	2	ENST00000591482.1	processed_transcript	CTB-96E2.3-001	0.0314244727290516	0.00493669321699544	0.549092539841824	0.583188199182918	0.688696864580452	-7.39575376319006	0.0939446943178059	0.00468076541530424	2.48481476801169	0.0256870260359883	0.107535920986669	-7.60993378406217
HAVANA	transcript	ENSG00000265618.1	antisense	CTB-96E2.7	2	ENST00000577850.1	antisense	CTB-96E2.7-001	0.722280395304571	0.135423746913918	4.62612178811731	4.757036886743e-06	1.36655329983186e-05	2.92223664583434	0.670848442992831	0.0041836568023955	1.51819334921766	0.150415965150477	0.362645256610589	-9.21644993123451
HAVANA	transcript	ENSG00000274529.5	protein_coding	SEBOX	2	ENST00000536498.5	protein_coding	SEBOX-001	0.00378459840582212	0.00615466127128246	3.07595266015945	0.0022137561809597	0.00465191682454576	-2.86354876384183	0.478677456716153	0.00608217230043575	2.8980279583732	0.0113283815445523	0.058933384900656	-6.81753883703555
HAVANA	transcript	ENSG00000273171.1	protein_coding	CTB-96E2.2	2	ENST00000555059.2	protein_coding	CTB-96E2.2-001	4.6773518286722e-05	-0.000183528787004333	-0.780424932225333	0.435511796895422	0.547947648488713	-7.2422264592807	0	0	0	1	1	-10.3597524836655
HAVANA	transcript	ENSG00000004139.13	protein_coding	SARM1	2	ENST00000379061.8	processed_transcript	SARM1-002	0.0215890202353559	-0.00930504710438784	-0.954819708788675	0.340132392170778	0.448208751891671	-7.09125922841446	0.00145327618097397	-7.75080629852785e-05	-0.887519200857666	0.389251121753277	0.653468976301322	-9.94982342931526
HAVANA	transcript	ENSG00000004139.13	protein_coding	SARM1	2	ENST00000585482.5	protein_coding	SARM1-001	0.634033234570534	0.49178159665667	15.6319393307884	4.21290496398165e-45	1.0932293597287e-42	91.7172797538776	1.30465125043776	0.0121747985349853	7.17620897350072	3.82910235518726e-06	0.000219871735880817	1.39630839270797
HAVANA	transcript	ENSG00000004139.13	protein_coding	SARM1	2	ENST00000585453.5	retained_intron	SARM1-003	0.301609240572325	0.155671338250962	5.3468853688155	1.36597093835802e-07	4.60911072692122e-07	6.34155121064977	1.09014234905771	0.00788612237905083	2.67408836470877	0.0177019153241644	0.0820473041019347	-7.25208235286485
HAVANA	transcript	ENSG00000004139.13	protein_coding	SARM1	2	ENST00000582323.1	nonsense_mediated_decay	SARM1-005	0.415176940584744	0.325044275415848	10.932858338621	4.40814227907259e-25	9.21590733308282e-24	45.9602367755776	0.0143319945042723	0.000982765337435815	1.62029386625819	0.126658119389708	0.326823800334995	-9.07003630526839
HAVANA	transcript	ENSG00000004139.13	protein_coding	SARM1	1	ENST00000578128.5	protein_coding	SARM1-007	0.0241285697558148	0.0215649752193194	3.12826119466043	0.0018614895683349	0.00395110956287084	-2.70448463883505	0.0905950185572768	0.00304114104367839	1.45406562621212	0.167181936624653	0.389211468234297	-9.30486686035461
HAVANA	transcript	ENSG00000004139.13	protein_coding	SARM1	2	ENST00000577870.2	retained_intron	SARM1-008	0.526147447778331	0.294607582019921	8.9609213894905	6.48049976584415e-18	6.27534463670952e-17	29.6398343503988	0.373509776302225	0.00476309682349478	1.87241954916536	0.0814078960796828	0.246255782967103	-8.68133768691312
HAVANA	transcript	ENSG00000004139.13	protein_coding	SARM1	2	ENST00000580711.1	retained_intron	SARM1-006	0.833564912091644	0.50218856766698	12.1536376337847	6.06947553125534e-30	2.18886659520605e-28	57.0551123047205	1.1294697860829	0.0109401354760636	2.51506659385389	0.0242120827158028	0.103168545249059	-7.55341028397299
HAVANA	transcript	ENSG00000004139.13	protein_coding	SARM1	2	ENST00000579593.1	protein_coding	SARM1-009	0.191238629411664	0.154562515912419	8.40413390296803	4.55252262911381e-16	3.63753687296261e-15	25.4466967280805	0.104303571069634	0.00534248355125071	2.80374253709797	0.013679211352165	0.0677914354810181	-7.00177913041453
HAVANA	transcript	ENSG00000109072.13	protein_coding	VTN	2	ENST00000226218.8	protein_coding	VTN-001	0.215495710399559	0.0754365730655503	5.22257634443894	2.59796991164103e-07	8.52313932733671e-07	5.72006937566029	0.675929369926091	0.00986911723029068	5.6475758871802	5.22447644422206e-05	0.00119252347635381	-1.33915703336203
HAVANA	transcript	ENSG00000109072.13	protein_coding	VTN	2	ENST00000539746.1	retained_intron	VTN-004	0.0370084254316543	0.0118176640833119	1.62021672963299	0.105819107819398	0.164040577517219	-6.23821139061995	0.152752297216248	0.00305415543595878	2.31596473065234	0.035621803734579	0.136026513005195	-7.92007136427259
HAVANA	transcript	ENSG00000109072.13	protein_coding	VTN	2	ENST00000542029.1	protein_coding	VTN-003	0.0436862554757852	0.020946642003496	1.95250763865391	0.051438161446685	0.0856785113560458	-5.64887367594692	0.250366774949395	-0.00256744321436307	-0.991567347021543	0.337631217866672	0.596929124593128	-9.85133912981149
HAVANA	transcript	ENSG00000277450.1	sense_intronic	CTB-96E2.10	2	ENST00000613598.1	sense_intronic	CTB-96E2.10-001	1.20998811750059	0.141044928894821	2.25360249888369	0.0246555542824866	0.0438080607482394	-5.02173292270933	1.69913417168053	0.0187553926556114	4.10644072482873	0.000993089785461332	0.00965984507434776	-4.37761616974958
HAVANA	transcript	ENSG00000279532.1	TEC	CTB-96E2.6	2	ENST00000623773.1	TEC	CTB-96E2.6-001	0.508471904691083	0.155309539004434	5.56357955154111	4.32263796865473e-08	1.53499829582884e-07	7.45595536989576	1.02704736834383	0.0149502585678355	8.83584356228852	3.17088841200444e-07	5.36666931879376e-05	4.02302459503935
HAVANA	transcript	ENSG00000076351.12	protein_coding	SLC46A1	2	ENST00000612814.4	protein_coding	SLC46A1-001	1.00556793451134	0.375663143549057	10.3516920654363	7.09744160268691e-23	1.1672866992202e-21	40.9291668853544	1.61930041002478	0.00667191344691993	3.14519977403374	0.00688886213620985	0.0406816468348001	-6.32744160776741
HAVANA	transcript	ENSG00000076351.12	protein_coding	SLC46A1	2	ENST00000618626.1	protein_coding	SLC46A1-002	0.116650805474426	0.117530593815048	8.23476903932532	1.59585358818038e-15	1.20562374876924e-14	24.2110808057531	0.540904874039461	0.00960569060281389	2.2914362493107	0.0373367224359058	0.140746669842211	-7.96431028804602
HAVANA	transcript	ENSG00000076351.12	protein_coding	SLC46A1	1	ENST00000582735.1	protein_coding	SLC46A1-008	0.279454641700815	0.161872920814636	4.83733471497461	1.75741093474501e-06	5.28485049981539e-06	3.87778228363243	0.533842038261525	-0.00512298538884219	-2.00773055253158	0.0636366199670582	0.206519913317181	-8.45852110634438
HAVANA	transcript	ENSG00000076351.12	protein_coding	SLC46A1	2	ENST00000619923.1	retained_intron	SLC46A1-012	0.189674148872149	0.064721700370749	3.4038944561823	0.000717943185666928	0.00160934035701208	-1.82386089561391	1.17713372523243	0.0143021154720776	3.40529001592219	0.00407158327123331	0.0274812285127312	-5.80377182297312
HAVANA	transcript	ENSG00000076351.12	protein_coding	SLC46A1	2	ENST00000578217.1	processed_transcript	SLC46A1-007	0.331491001735347	0.106546544546989	4.53970411918084	7.07279466556313e-06	1.99483924666019e-05	2.54255032414828	0.826876391758322	0.0074134716100288	2.40021912446863	0.0302800740759328	0.12101256115726	-7.76649517174039
HAVANA	transcript	ENSG00000076351.12	protein_coding	SLC46A1	2	ENST00000582590.1	retained_intron	SLC46A1-004	0.0509023095863807	0.0342057827205233	4.01288656738299	6.92085373821985e-05	0.000175295098590493	0.371643498459306	0.0622511718046099	-4.30632642544774e-05	-0.0468922013619005	0.963237428411405	1	-10.3585774961329
HAVANA	transcript	ENSG00000076351.12	protein_coding	SLC46A1	2	ENST00000584995.5	protein_coding	SLC46A1-006	0.010135672505856	-0.0051498083124481	-1.06438026261341	0.287672579015638	0.389808965265948	-6.98095471510555	0.0272824698854147	-0.000592245200844031	-0.922972673671236	0.371091298132337	0.633646932964065	-9.91735288890314
HAVANA	transcript	ENSG00000076351.12	protein_coding	SLC46A1	1	ENST00000584426.1	protein_coding	SLC46A1-011	0.00997860258904074	-0.00211497296092935	-0.491405845972901	0.623356058499893	0.724453200849266	-7.42572694637705	0.0276754659869048	-0.000318642080009151	-0.378836650105394	0.710286181394972	0.934288241951006	-10.283433376938
HAVANA	transcript	ENSG00000076351.12	protein_coding	SLC46A1	2	ENST00000581516.1	protein_coding	SLC46A1-005	0.513671115566319	0.190038182219563	8.10201528790145	4.21006506193345e-15	3.04296401735258e-14	23.2559370616106	0.255651304334616	0.00118543439444802	0.598637931251572	0.558629957038956	0.81888983702833	-10.1705647113763
HAVANA	transcript	ENSG00000265254.1	antisense	CTD-2350C19.2	2	ENST00000580714.1	antisense	CTD-2350C19.2-001	0.253563999748137	0.0740561230437623	3.43271428194157	0.000647387520101621	0.00145966105405769	-1.72768214305748	0.515537264498631	0.00396817530091461	1.95777371894603	0.0697408357788236	0.220636318667792	-8.54184544907513
HAVANA	transcript	ENSG00000265541.1	unprocessed_pseudogene	H3F3BP2	1	ENST00000583907.1	unprocessed_pseudogene	H3F3BP2-001	0.00179467141912169	-0.00088436353551868	-0.479094306276578	0.632081962328072	0.73213899544673	-7.43169393562543	0	0	0	1	1	-10.3597524836655
HAVANA	transcript	ENSG00000263870.1	unprocessed_pseudogene	CTD-2350C19.5	1	ENST00000579654.1	unprocessed_pseudogene	CTD-2350C19.5-001	0.000476702371493975	-0.00186646476492655	-1.62409515388845	0.104988609470045	0.162909985047527	-6.23195772222122	0.00400088439376149	-0.000213380501000613	-1.15645864976509	0.266150005880313	0.515469424659464	-9.6760470561512
HAVANA	transcript	ENSG00000258472.8	protein_coding	RP11-192H23.4	2	ENST00000481916.6	nonsense_mediated_decay	RP11-192H23.4-002	0.236290893302786	0.143251707553201	5.15804061027334	3.609255680878e-07	1.16697385802043e-06	5.40258757693748	1.2832987028808	0.0250453019308604	6.48520113558293	1.19924466751614e-05	0.000453345731320084	0.198138375232157
HAVANA	transcript	ENSG00000258472.8	protein_coding	RP11-192H23.4	2	ENST00000531839.5	protein_coding	RP11-192H23.4-001	0.0573270958417086	0.108750825586951	7.92509969195911	1.50606576594689e-14	1.03050801815136e-13	22.0016045879978	0.00432478708863499	3.29507587705523e-05	0.159352230882271	0.875584761100845	1	-10.3461942837643
HAVANA	transcript	ENSG00000258472.8	protein_coding	RP11-192H23.4	2	ENST00000584196.1	nonsense_mediated_decay	RP11-192H23.4-003	0.893529057369254	0.770015991989442	17.2638386614582	1.11778777460551e-52	8.96228550481458e-50	109.060056862292	2.15835884226576	0.0174990028552331	6.52834918805449	1.11460915578192e-05	0.000433051540395253	0.274818646571145
HAVANA	transcript	ENSG00000258472.8	protein_coding	RP11-192H23.4	2	ENST00000577790.1	protein_coding	RP11-192H23.4-004	0.405454214999872	0.430404684554915	9.29598661832939	4.57630231220487e-19	4.99505291773573e-18	32.2566024046157	0.634077639550255	0.00197684497602874	0.500658109290862	0.624108191240395	0.87045663260003	-10.226943073501
HAVANA	transcript	ENSG00000263266.2	processed_pseudogene	RPS7P1	2	ENST00000571702.1	processed_pseudogene	RPS7P1-001	0.0683277281469135	0.0691171240828774	4.63280432303666	4.61214174205699e-06	1.32688913228792e-05	2.95187091412795	0.0551602513470116	-8.7119358287251e-05	-0.0702294280102645	0.944968281302513	1	-10.3571171873921
HAVANA	transcript	ENSG00000007216.14	protein_coding	SLC13A2	2	ENST00000444914.7	protein_coding	SLC13A2-002	1.4957281700847e-05	-0.000106394824928503	-0.51978935756319	0.603441493543652	0.706892765391554	-7.41139415996935	0	0	0	1	1	-10.3597524836655
HAVANA	transcript	ENSG00000007216.14	protein_coding	SLC13A2	2	ENST00000314669.9	protein_coding	SLC13A2-001	0.000297319507707331	0.00031956228900236	0.762822458546356	0.445930673004886	0.558288695914278	-7.25578277971691	0	0	0	1	1	-10.3597524836655
ENSEMBL	transcript	ENSG00000007216.14	protein_coding	SLC13A2	3	ENST00000545060.2	protein_coding	SLC13A2-201	0.00041181994520608	6.4915624622245e-06	0.0107254332124265	0.991446804202198	1	-7.54629196517165	0	0	0	1	1	-10.3597524836655
HAVANA	transcript	ENSG00000007216.14	protein_coding	SLC13A2	2	ENST00000577903.5	nonsense_mediated_decay	SLC13A2-003	0.00100860329450168	0.00372699287250946	5.85881480036591	8.48507796610018e-09	3.24127206266488e-08	9.03689873819544	0.00432629288988518	7.4141372198686e-05	0.550786464924615	0.590146953461	0.847434079767043	-10.1993032530263
HAVANA	transcript	ENSG00000007216.14	protein_coding	SLC13A2	2	ENST00000541739.6	retained_intron	SLC13A2-006	0.0016356507806359	0.00126219397964475	1.37749382006834	0.168978732682967	0.247447495551654	-6.60010401053523	0	0	0	1	1	-10.3597524836655
HAVANA	transcript	ENSG00000007216.14	protein_coding	SLC13A2	2	ENST00000579281.5	nonsense_mediated_decay	SLC13A2-004	0.00199727866192607	0.00208851037014181	1.92858554539962	0.0543507205731417	0.0900928800900108	-5.69491246336289	0.00138636672677782	9.50651469790504e-05	1.13463975375359	0.274894225012002	0.525462426998303	-9.70054866312792
HAVANA	transcript	ENSG00000007216.14	protein_coding	SLC13A2	2	ENST00000459818.2	nonsense_mediated_decay	SLC13A2-005	0.000653478119219789	0.00108595332546428	1.87723995808828	0.0610698774150055	0.100140610534983	-5.79184014191722	0	0	0	1	1	-10.3597524836655
HAVANA	transcript	ENSG00000109101.7	protein_coding	FOXN1	2	ENST00000577936.1	protein_coding	FOXN1-003	0.000125416872072529	-7.40076311158226e-05	-0.1994099999786	0.842023479215451	0.901662123307393	-7.52648255644503	0	0	0	1	1	-10.3597524836655
HAVANA	transcript	ENSG00000109101.7	protein_coding	FOXN1	2	ENST00000579795.5	protein_coding	FOXN1-002	0.000200957048193175	0.000410242429161599	0.880538313418349	0.378992744930671	0.489777157519102	-7.15926044940432	0	0	0	1	1	-10.3597524836655
HAVANA	transcript	ENSG00000109101.7	protein_coding	FOXN1	2	ENST00000226247.2	protein_coding	FOXN1-001	9.11380912156183e-05	0.000203509483510247	0.827184428058298	0.408528944248155	0.52059401597267	-7.20471722463417	0	0	0	1	1	-10.3597524836655
HAVANA	transcript	ENSG00000109103.11	protein_coding	UNC119	2	ENST00000335765.8	protein_coding	UNC119-001	1.19390370776573	0.332252563589978	5.62305038702183	3.13141604390685e-08	1.12863583874532e-07	7.76863952212234	2.57840906019319	0.0014238648159018	0.535937353781488	0.600108746373637	0.856610461789928	-10.2077550439556
HAVANA	transcript	ENSG00000109103.11	protein_coding	UNC119	2	ENST00000484980.5	protein_coding	UNC119-004	0.67822424385745	0.690915461278138	16.2505913862305	6.00337807588828e-48	2.42982984849586e-45	98.2316169059886	1.11496390119789	0.0110707578717137	7.88131999788985	1.27470199551949e-06	0.000114446473402021	2.55428329738623
HAVANA	transcript	ENSG00000109103.11	protein_coding	UNC119	2	ENST00000301032.8	protein_coding	UNC119-002	0.580923208670511	0.0262300304559228	0.630948934221388	0.528363540611904	0.638315122236156	-7.34752598935493	0.316993763168573	-0.00203836668559765	-0.456759277743262	0.654596315400165	0.88909810066293	-10.2490541925532
HAVANA	transcript	ENSG00000109103.11	protein_coding	UNC119	2	ENST00000470125.5	protein_coding	UNC119-003	0.474657759828131	0.566540573521016	13.2302990650302	1.8774346294896e-34	1.14179412924978e-32	67.3590472930869	1.03148845183652	0.00880532147784394	3.58760041612161	0.00281608704224472	0.0208710245766636	-5.43378788800167
HAVANA	transcript	ENSG00000109103.11	protein_coding	UNC119	2	ENST00000581945.1	protein_coding	UNC119-008	0.226019402259723	0.25120340500851	9.77197177726446	9.4681481047169e-21	1.23820256800105e-19	36.0888336624037	0.0259516420545706	0.000626818972857156	0.860207463162518	0.40364211813598	0.668896106482496	-9.97405840446745
HAVANA	transcript	ENSG00000109103.11	protein_coding	UNC119	2	ENST00000444148.1	protein_coding	UNC119-006	0.0126875680004369	0.00796558404287856	1.25568498530173	0.209819372642629	0.298272578034886	-6.75980041986547	0.0696915831779003	-0.00117159381580675	-0.645010695457745	0.528971492458972	0.791374277572634	-10.1405449739915
HAVANA	transcript	ENSG00000109103.11	protein_coding	UNC119	2	ENST00000487844.1	retained_intron	UNC119-005	0.591134783594327	0.760096018513387	12.5425269052952	1.50138295759828e-31	6.52208459585783e-30	60.7251180906005	0.983085542528797	0.013413247118997	1.43400631457693	0.172735326706569	0.397770143691283	-9.33194121826597
HAVANA	transcript	ENSG00000109103.11	protein_coding	UNC119	2	ENST00000578434.1	retained_intron	UNC119-007	0.265908730809103	0.336952039428245	11.3366895577875	1.17106174412531e-26	2.89687730628998e-25	49.5548146484776	0.340473134047019	0.00399016150525889	1.50502700909159	0.15373802182695	0.368117475001431	-9.23483147327083
HAVANA	transcript	ENSG00000087111.20	protein_coding	PIGS	2	ENST00000268758.13	nonsense_mediated_decay	PIGS-007	1.10713862737734	0.354691376432504	7.63166284840935	1.19054333695653e-13	7.46085471910504e-13	19.9687582068144	2.21606008648376	-0.00597019295394619	-0.899242202585885	0.383181175437182	0.646794388366409	-9.93921255900031
HAVANA	transcript	ENSG00000087111.20	protein_coding	PIGS	2	ENST00000487231.5	retained_intron	PIGS-005	0.527185822923051	0.234294847339643	9.92934995427306	2.55370041108106e-21	3.54744219893885e-20	37.3845297155516	0.61381411996801	0.00824827708225423	6.01451438372966	2.70946675664331e-05	0.000772650472578378	-0.65442098281021
HAVANA	transcript	ENSG00000087111.20	protein_coding	PIGS	2	ENST00000492429.2	retained_intron	PIGS-004	0.353953050032652	0.211987519482144	11.411738494118	5.91709693961279e-27	1.51642881751293e-25	50.2313511160818	0.560671013833131	0.00402971678247945	1.56570808366346	0.138926724782913	0.343821502795699	-9.14915549315075
HAVANA	transcript	ENSG00000087111.20	protein_coding	PIGS	2	ENST00000395346.6	protein_coding	PIGS-002	0.562019186817435	0.190815510834003	5.17511875636382	3.30961030830732e-07	1.07440503337124e-06	5.48625840726121	1.42017937376392	0.004492221198526	1.1694000550498	0.261064460699235	0.510187036459503	-9.66133116911086
HAVANA	transcript	ENSG00000087111.20	protein_coding	PIGS	2	ENST00000308360.7	protein_coding	PIGS-001	0.0973830086886461	0.0464620170213238	2.29151354744369	0.0223505582742093	0.040042856183767	-4.93652731950342	0.238809581706598	-0.00158442297894876	-0.535953315897094	0.60009799283156	0.856601336442317	-10.2077460778031
HAVANA	transcript	ENSG00000087111.20	protein_coding	PIGS	2	ENST00000484580.6	retained_intron	PIGS-006	0.252441027042645	0.198381617350947	8.97285383803879	5.90363059431026e-18	5.7419289334313e-17	29.7318421523405	0.471782991347916	0.00781796372773047	2.56226887683132	0.0220714437898166	0.0966359888375159	-7.46468362875196
HAVANA	transcript	ENSG00000087111.20	protein_coding	PIGS	2	ENST00000582615.6	retained_intron	PIGS-014	0.278804236037976	0.126932333795054	4.66808918310266	3.91470871720246e-06	1.13473350793109e-05	3.10899466977015	0.453974269512992	0.00151662319285071	0.578857304958446	0.571548335320153	0.830777856741528	-10.1827216677377
HAVANA	transcript	ENSG00000087111.20	protein_coding	PIGS	2	ENST00000577620.5	retained_intron	PIGS-016	0.646731390598294	0.329085984611489	8.16223027199673	2.7153145641557e-15	2.00139192658293e-14	23.6877072738494	0.861598163043611	0.00923176300942654	2.39151890286027	0.0307943885228563	0.122495354527931	-7.78246585987105
HAVANA	transcript	ENSG00000087111.20	protein_coding	PIGS	2	ENST00000465444.5	processed_transcript	PIGS-003	0.00188664695526638	0.00114929468961597	0.445790120958195	0.65594271254439	0.752566374974534	-7.44707733283373	0.123287770684457	0.00577121393183317	1.49250688112803	0.156954001649661	0.373184175071487	-9.2522022627332
HAVANA	transcript	ENSG00000087111.20	protein_coding	PIGS	2	ENST00000580968.5	processed_transcript	PIGS-013	0.0742968782124174	0.0343618479756778	1.9971573616179	0.0463520723852425	0.0779238054022081	-5.56144925009152	0	0	0	1	1	-10.3597524836655
HAVANA	transcript	ENSG00000087111.20	protein_coding	PIGS	2	ENST00000584080.5	nonsense_mediated_decay	PIGS-010	0.0672590756386268	0.0504517020007484	3.20453670911624	0.00143960171072973	0.00310239356743416	-2.46792140931923	0.15506226693242	-0.00108669011717128	-0.511454655652177	0.616714862670543	0.87045663260003	-10.2212046619029
HAVANA	transcript	ENSG00000087111.20	protein_coding	PIGS	2	ENST00000582721.5	nonsense_mediated_decay	PIGS-011	0.270226553701296	0.0957186969420888	3.76033991931519	0.000189841737708384	0.000457274793961712	-0.580192512734362	0.708573653566365	0.0108436130127841	2.81340807506728	0.0134178403656361	0.0667791671077987	-6.98297263146019
HAVANA	transcript	ENSG00000087111.20	protein_coding	PIGS	2	ENST00000577594.5	retained_intron	PIGS-015	0.570220709000805	0.138661082133116	3.42931442952819	0.000655360908053067	0.00147649280046181	-1.7390685160698	1.08971551015642	0.00311604585715583	0.629112800771275	0.53903874829648	0.800306053540303	-10.1510755635734
HAVANA	transcript	ENSG00000087111.20	protein_coding	PIGS	2	ENST00000583631.1	retained_intron	PIGS-012	0.100509751493943	0.0103719331918134	0.651903492602066	0.514764355900339	0.625455583457664	-7.33410611138052	0.0148807880218774	-0.000340132297642911	-0.706134853076314	0.491269880592644	0.75639799028185	-10.0977566476113
HAVANA	transcript	ENSG00000087111.20	protein_coding	PIGS	2	ENST00000584413.1	processed_transcript	PIGS-009	0.000468155417086082	0.000514088645050654	0.687534099816279	0.49206648212117	0.603758670407616	-7.31028256284576	0	0	0	1	1	-10.3597524836655
HAVANA	transcript	ENSG00000109107.13	protein_coding	ALDOC	1	ENST00000395319.7	protein_coding	ALDOC-002	4.20006348744097	0.607454445560793	8.29896045186673	9.94217204800475e-16	7.671568453175e-15	24.677158119895	6.37767968476176	-0.00244970317418926	-0.945959157162284	0.359632551267256	0.620988362699975	-9.89569645312615
HAVANA	transcript	ENSG00000109107.13	protein_coding	ALDOC	2	ENST00000395321.6	protein_coding	ALDOC-003	3.59413262928835	-0.0570192978851258	-0.518549888258028	0.604305121535065	0.707651203958898	-7.41203683667833	6.27416217700305	0.00617650223306138	2.95606401650137	0.0100831671928692	0.0540352792730478	-6.70331698072017
HAVANA	transcript	ENSG00000109107.13	protein_coding	ALDOC	2	ENST00000226253.8	protein_coding	ALDOC-001	3.51485851622616	0.692441478564788	8.61109231971205	9.58790536462488e-17	8.21561157695172e-16	26.9821189731696	4.14404270233602	-0.0417700017803995	-4.80734502289691	0.000251405430750923	0.00356729124572738	-2.96811265035438
HAVANA	transcript	ENSG00000109107.13	protein_coding	ALDOC	2	ENST00000460201.6	protein_coding	ALDOC-005	0.771754649430253	0.0102253246955331	0.205865998938226	0.836979763960407	0.897719486930468	-7.52517538759199	1.57157994479985	0.0207881646069938	6.08300003633555	2.40189127703862e-05	0.000713484501806172	-0.52855155506178
HAVANA	transcript	ENSG00000109107.13	protein_coding	ALDOC	2	ENST00000584086.5	protein_coding	ALDOC-006	1.10716166314577	0.32789878790024	3.91649563718472	0.00010238615393361	0.000254447286402643	0.00148686205246662	1.32614735474476	-0.00472548354244006	-0.635413907335541	0.5350359300366	0.796826292831916	-10.1469315137523
HAVANA	transcript	ENSG00000109107.13	protein_coding	ALDOC	2	ENST00000581807.5	protein_coding	ALDOC-008	1.03470223643932	1.41714031136215	7.62033096363282	1.28797215262258e-13	8.03935921060259e-13	19.8914635352912	0.532547990748736	0.0223930438851601	2.28605038277295	0.0377235315024346	0.141775753449056	-7.9739946000369
HAVANA	transcript	ENSG00000109107.13	protein_coding	ALDOC	2	ENST00000435638.5	protein_coding	ALDOC-004	0.152616898287025	0.30724555080101	3.81456258774896	0.000153573950269465	0.00037402164816403	-0.380741477169876	1.51146688809098	0.0693377512038835	5.69220295754417	4.81874188675672e-05	0.00112715410663339	-1.254962016039
HAVANA	transcript	ENSG00000109107.13	protein_coding	ALDOC	2	ENST00000578590.1	protein_coding	ALDOC-007	0.447822863799009	-0.0156437755430199	-0.47084372042115	0.637958628068091	0.737207144927054	-7.43560807234045	1.18215878710196	0.00988028495926839	3.54060110789561	0.00309671528244241	0.0223841829795563	-5.52932033540036
HAVANA	transcript	ENSG00000109107.13	protein_coding	ALDOC	2	ENST00000582381.1	retained_intron	ALDOC-009	2.96904953259004	-0.0970155559381754	-0.562612963127825	0.573951782946254	0.680237354601322	-7.38824854996642	3.27564429344689	-0.0289367645932193	-2.21556511699906	0.0431447523562518	0.156254956920306	-8.0997232297421
HAVANA	transcript	ENSG00000265168.1	antisense	RP11-192H23.5	2	ENST00000585189.1	antisense	RP11-192H23.5-001	0.141181246221844	0.10714841475104	2.93298352486813	0.00351198022797998	0.00717555304568075	-3.28511053568106	4.6493328452055	-0.0122943146299346	-1.37920377307957	0.18868742442135	0.422421565655948	-9.40445491505161
HAVANA	transcript	ENSG00000076382.16	protein_coding	SPAG5	2	ENST00000580377.2	retained_intron	SPAG5-014	0.130358006728298	0.0704857425763757	3.13658518345116	0.00181045196323427	0.00384839322123309	-2.6789345049013	0.118304409933577	-0.00298158600506628	-1.37120666877694	0.191112836123199	0.426073265122989	-9.41485572640549
HAVANA	transcript	ENSG00000076382.16	protein_coding	SPAG5	2	ENST00000582175.1	retained_intron	SPAG5-013	0.151033167659523	0.139537224735661	5.97340735047205	4.42729092008346e-09	1.74254778448647e-08	9.66971140835214	0.190595126244419	0.000101412362924181	0.0405055228458649	0.968241303306628	1	-10.3588757476651
HAVANA	transcript	ENSG00000076382.16	protein_coding	SPAG5	2	ENST00000321765.9	protein_coding	SPAG5-001	1.02366477050639	0.824171129886992	17.0434792262848	1.21200165420801e-51	8.65757021633868e-49	106.690098691156	1.52244374249008	0.014292476333741	11.2024895157179	1.53006927219209e-08	1.52570430299934e-05	7.23433553836102
HAVANA	transcript	ENSG00000076382.16	protein_coding	SPAG5	1	ENST00000582076.1	protein_coding	SPAG5-015	0.0317569790723803	-0.0182818835974124	-1.41283570612249	0.158329064476646	0.233864282302286	-6.55102470312983	0.0257410798995055	-0.000265707697179057	-0.389329891035437	0.702677346339617	0.928153787426436	-10.2791691232483
HAVANA	transcript	ENSG00000076382.16	protein_coding	SPAG5	2	ENST00000580676.1	retained_intron	SPAG5-012	0.295831042095186	0.326704544649868	12.6768503476095	4.12620192254863e-32	1.90760850379291e-30	62.0067339328279	0.436829829401202	0.00892062737511031	5.29045701296636	0.000100738433288683	0.00186916928501709	-2.02170996101106
HAVANA	transcript	ENSG00000076382.16	protein_coding	SPAG5	2	ENST00000581133.5	retained_intron	SPAG5-011	0.305988292466006	0.352946902968774	12.8289664853985	9.47791587076704e-33	4.70157282278216e-31	63.4664939591153	0.315074035273856	0.00521294878783303	2.34759401766937	0.0335198260590588	0.130320381415299	-7.86270681712143
HAVANA	transcript	ENSG00000076382.16	protein_coding	SPAG5	2	ENST00000580682.5	retained_intron	SPAG5-010	0.253536291761205	0.328016299904252	11.9963827593769	2.6623086971313e-29	8.8972200722538e-28	55.5887507246367	0.31391244520136	-0.00223549734873678	-0.95339489097188	0.355978962123193	0.616989997631451	-9.88859010160921
HAVANA	transcript	ENSG00000076382.16	protein_coding	SPAG5	2	ENST00000577259.1	retained_intron	SPAG5-009	0.0945977518028095	0.103058775345155	4.36670262265434	1.53531886001838e-05	4.17843093177087e-05	1.80229093696197	0.140082804079969	0.00728212097411804	3.56534222297864	0.00294565008530104	0.0215788779211772	-5.47904120894265
HAVANA	transcript	ENSG00000076382.16	protein_coding	SPAG5	2	ENST00000580406.1	retained_intron	SPAG5-008	0.493094740156263	0.415665038441894	12.9539102480117	2.81316187232369e-33	1.49112760894636e-31	64.6720159525283	0.70616063493402	0.011249314689485	4.87763369101953	0.000219690284767021	0.00324160746331135	-2.82891951835719
HAVANA	transcript	ENSG00000076382.16	protein_coding	SPAG5	2	ENST00000378976.5	nonsense_mediated_decay	SPAG5-016	0.00755289822242017	-0.00243261591528652	-0.373078407483316	0.709248926826221	0.797816199230888	-7.47681617398381	0.0374362500280325	0.000549154634839968	0.633103497739743	0.536501706005974	0.797973945546756	-10.1484555394776
HAVANA	transcript	ENSG00000076382.16	protein_coding	SPAG5	2	ENST00000578230.5	nonsense_mediated_decay	SPAG5-007	0.501170222289432	0.628812855617461	14.1873934956332	1.30729550302818e-38	1.34381221362559e-36	76.8645867823893	0.272488152770547	0.00598627307317692	2.79275395312893	0.0139823886942081	0.0689166345580943	-7.02313645010833
HAVANA	transcript	ENSG00000076382.16	protein_coding	SPAG5	2	ENST00000580083.6	nonsense_mediated_decay	SPAG5-006	0.0621005566281738	0.0760733164865056	5.75532098423314	1.51338313273655e-08	5.63137572367454e-08	8.47455653464566	0.0871763072204756	0.0012368380705633	0.911061189238685	0.377126764674004	0.640285582165623	-9.9283888046668
HAVANA	transcript	ENSG00000076382.16	protein_coding	SPAG5	2	ENST00000584206.1	protein_coding	SPAG5-005	0.464907741109553	0.449547075826279	11.6423473666782	7.14814871947397e-28	2.02533973482768e-26	52.3263690100571	0.333516129226612	0.00698836362275653	2.85277852526317	0.0124026398390435	0.0630078026014838	-6.90617419417688
HAVANA	transcript	ENSG00000076382.16	protein_coding	SPAG5	2	ENST00000580567.6	nonsense_mediated_decay	SPAG5-004	0.0862529148697541	0.0696552138291667	3.16920810513875	0.00162261408005146	0.00347184411660366	-2.57817100697417	0.254153310181246	-0.00440311806170681	-1.08450074174888	0.295806079585631	0.549643192286601	-9.75536317085739
HAVANA	transcript	ENSG00000076382.16	protein_coding	SPAG5	2	ENST00000578479.1	nonsense_mediated_decay	SPAG5-002	0.127886225555308	0.133895996906911	5.3834630321634	1.12784739870879e-07	3.83925844884601e-07	6.52690271047054	0.462297054732506	0.010453056081465	2.6601065837713	0.0181987397207774	0.0837925190622086	-7.27884122334196
HAVANA	transcript	ENSG00000076382.16	protein_coding	SPAG5	2	ENST00000536674.2	protein_coding	SPAG5-003	0.0823960296118109	0.0887127176611881	5.67896764209237	2.30663297209046e-08	8.42729495362407e-08	8.06530749279023	0.157604204751536	0.00238306626177717	0.923014736728257	0.371070103103473	0.633630933104773	-9.91731369169885
HAVANA	transcript	ENSG00000227543.4	processed_transcript	SPAG5-AS1	2	ENST00000414744.2	antisense	SPAG5-AS1-001	0.0415663828278462	0.0537927446735867	9.58181726219994	4.52758899553335e-20	5.51149858774605e-19	34.5420584733084	0.648272214712045	0.00891335763053576	5.55959637313255	6.13200394725277e-05	0.00133050093204293	-1.5058703562951
HAVANA	transcript	ENSG00000227543.4	processed_transcript	SPAG5-AS1	2	ENST00000556050.1	antisense	SPAG5-AS1-004	0.499855994005568	0.372437696331038	13.72166129305	1.42990389812824e-36	1.13961136949916e-34	72.2018208394909	0.933125482890055	0.0144588297355538	7.90143920790608	1.23646406811119e-06	0.000112874191202718	2.58639086455875
HAVANA	transcript	ENSG00000227543.4	processed_transcript	SPAG5-AS1	2	ENST00000554154.1	antisense	SPAG5-AS1-003	0.0312910151639824	0.0489632989893831	5.15820791084559	3.60619674075782e-07	1.16604239426025e-06	5.40340602668524	0.0832559215138488	-0.000288689009497242	-0.282781349192952	0.781332149929768	0.98990206236676	-10.3171363215408
HAVANA	transcript	ENSG00000227543.4	processed_transcript	SPAG5-AS1	2	ENST00000424210.1	antisense	SPAG5-AS1-002	0.01700015852322	0.0217384654039453	4.93939765954124	1.07177595584922e-06	3.29851358675048e-06	4.35343467089303	0.784399850074119	0.00654033985059212	4.47980676042786	0.000474784289610106	0.00563130517343497	-3.62251472356126
HAVANA	transcript	ENSG00000227543.4	processed_transcript	SPAG5-AS1	2	ENST00000584675.1	retained_intron	SPAG5-AS1-005	0.013865607319957	0.0236082698718661	8.4023950255427	4.61196452578701e-16	3.68248551953723e-15	25.4339143578601	0.454056316870161	0.00537093759637344	2.70981067837871	0.0164914335315896	0.0778530729873926	-7.18350100225559
HAVANA	transcript	ENSG00000264608.1	sense_intronic	RP11-192H23.8	2	ENST00000582858.1	sense_intronic	RP11-192H23.8-001	1.4522290841222	0.960105885836113	17.3127641526735	6.57787111478141e-53	5.54568174268425e-50	109.587282262401	2.31363625940361	0.0175278967496529	4.32815535597733	0.000639737705253362	0.00700963829454261	-3.92826594444409
HAVANA	transcript	ENSG00000265287.2	antisense	RP11-192H23.6	2	ENST00000579019.2	antisense	RP11-192H23.6-001	0.208687392172252	0.128404230958738	8.76500822305058	2.95777250699733e-17	2.67147416308585e-16	28.1419140137444	1.51785067852821	0.0180345190654828	4.26582967718507	0.000723605667162838	0.00767182912597871	-4.0543339323356
HAVANA	transcript	ENSG00000167524.14	protein_coding	SGK494	2	ENST00000579457.1	retained_intron	SGK494-015	1.27026751944056	0.719973286267603	14.9583885299414	4.79414439016711e-42	8.02173880507366e-40	84.7239722881025	1.52253732377298	0.0151104693792784	6.16730536787364	2.07262876942655e-05	0.000645439204515873	-0.374453888844338
HAVANA	transcript	ENSG00000167524.14	protein_coding	SGK494	2	ENST00000578956.5	protein_coding	SGK494-012	0.582511524560019	0.712603752300517	12.0766614132191	1.2531988900163e-29	4.34709312302707e-28	56.336027808216	0.685309399719907	0.0063358530401058	1.0011115243047	0.333150484330611	0.59185709749158	-9.84182552662766
HAVANA	transcript	ENSG00000167524.14	protein_coding	SGK494	2	ENST00000494272.6	nonsense_mediated_decay	SGK494-009	1.70306495711029	1.07248856193169	15.8950678441829	2.62005888173833e-46	8.26130219279155e-44	94.4780340572017	1.54301735723034	0.0148978855421263	6.32209043427485	1.58514702340037e-05	0.000543426022657456	-0.0939769573566878
HAVANA	transcript	ENSG00000167524.14	protein_coding	SGK494	2	ENST00000301037.9	protein_coding	SGK494-017	0.136886514995435	0.0654632196560581	3.76686327315257	0.000185085761807614	0.00044637729282592	-0.556339857612208	0.237234026958722	0.00222215943909049	0.730441686232186	0.476730948153037	0.74308534741471	-10.0797361111968
HAVANA	transcript	ENSG00000167524.14	protein_coding	SGK494	2	ENST00000581199.5	retained_intron	SGK494-016	0.372051298679034	0.23972337810201	7.21462947817086	2.02888148521297e-12	1.11920646220799e-11	17.1846965123802	0.47319045528437	0.00246919666593382	0.710641952519258	0.488554237909977	0.753943266055256	-10.0944581144659
HAVANA	transcript	ENSG00000167524.14	protein_coding	SGK494	2	ENST00000526073.5	processed_transcript	SGK494-002	0.423407708322864	0.392464315903642	11.030447016014	1.84740991936794e-25	4.01217810658706e-24	46.821693995545	0.276601188245216	0.00409401206981321	1.49989873869336	0.155048541343101	0.370109552019687	-9.2419594297866
HAVANA	transcript	ENSG00000167524.14	protein_coding	SGK494	2	ENST00000461399.8	retained_intron	SGK494-007	1.35096264572433	1.03303274145467	18.4579711603461	2.43950493729114e-58	4.8405199077939e-55	122.022572804997	1.3968735154691	0.00355242755160677	0.837038114662628	0.416123299143507	0.681751939514396	-9.99408078435049
HAVANA	transcript	ENSG00000167524.14	protein_coding	SGK494	2	ENST00000527918.6	retained_intron	SGK494-006	1.70813211425879	0.642974884252293	12.0685754234302	1.35217733687687e-29	4.66407395437081e-28	56.260635655266	1.93688161681067	0.0158775066851327	5.01941560966485	0.000167674795301845	0.00267004713355251	-2.5496379718541
HAVANA	transcript	ENSG00000167524.14	protein_coding	SGK494	2	ENST00000530121.5	protein_coding	SGK494-008	0.0066338982563076	-0.00271259058942058	-0.43620598529039	0.662876432593704	0.758430188689095	-7.45129918245129	0	0	0	1	1	-10.3597524836655
HAVANA	transcript	ENSG00000167524.14	protein_coding	SGK494	2	ENST00000469832.7	processed_transcript	SGK494-003	0.337000026268806	0.372617491336235	8.16402365865184	2.67997953568635e-15	1.97631135982865e-14	23.7006041662145	0.357167273656198	-0.000280493021041674	-0.0834647902110478	0.934620732278734	1	-10.3560305604066
HAVANA	transcript	ENSG00000167524.14	protein_coding	SGK494	2	ENST00000527863.2	retained_intron	SGK494-005	1.75523181971774	1.14122026639979	16.6234453816793	1.11424076583234e-49	5.77517750814179e-47	102.195036031981	1.87130571347762	0.0107716625582511	5.442840935263	7.59650393931588e-05	0.00154332613593064	-1.7285808038631
HAVANA	transcript	ENSG00000167524.14	protein_coding	SGK494	2	ENST00000525510.1	protein_coding	SGK494-004	1.39023232185258	0.894936728562883	16.1260393459275	2.26039788021601e-47	8.42557948375469e-45	96.9136553237144	0.977624045948582	0.00364678922296942	0.658259157590263	0.520663422383462	0.783689819477228	-10.1315798502157
HAVANA	transcript	ENSG00000007202.14	protein_coding	KIAA0100	2	ENST00000528896.6	protein_coding	KIAA0100-001	2.94631350541227	0.713440065288268	12.8887481371949	5.30424054496617e-33	2.71059938650381e-31	64.0425728360169	4.13271821768945	0.00493035065941557	2.59531057444136	0.0206823733711002	0.0920623611581922	-7.40220419493252
ENSEMBL	transcript	ENSG00000007202.14	protein_coding	KIAA0100	3	ENST00000544884.5	protein_coding	KIAA0100-201	0.414660149395742	0.29427545783027	3.87776331068202	0.000119565306226323	0.000294864911046356	-0.144869230841284	1.13428252252341	0.0272989933607234	3.3657608337617	0.00441059439717161	0.0291774925017627	-5.88373834109503
HAVANA	transcript	ENSG00000007202.14	protein_coding	KIAA0100	1	ENST00000389003.7	protein_coding	KIAA0100-002	0.0196588822051848	0.0124005531204587	1.54286687412271	0.123498629404126	0.188019838817061	-6.35984093786411	0	0	0	1	1	-10.3597524836655
HAVANA	transcript	ENSG00000007202.14	protein_coding	KIAA0100	2	ENST00000583860.1	retained_intron	KIAA0100-014	0.59793694358924	0.202584668643746	4.42206198434466	1.20139058655604e-05	3.30924439517487e-05	2.03627915158419	0.816494692175949	0.0151883612258552	2.84038728843104	0.0127137893057348	0.0641627618857245	-6.93037839275126
HAVANA	transcript	ENSG00000007202.14	protein_coding	KIAA0100	2	ENST00000579924.6	processed_transcript	KIAA0100-015	0.00244944846493012	0.00540575944226556	1.81902612947313	0.0695082046130354	0.112549479852414	-5.89861366522028	0.149146600178406	0.00252632589728871	0.95020621423424	0.3575425564428	0.618630219429688	-9.89164354633988
HAVANA	transcript	ENSG00000007202.14	protein_coding	KIAA0100	2	ENST00000580395.1	retained_intron	KIAA0100-013	1.07139195951917	0.215394094213382	4.21785169842191	2.9307727917347e-05	7.73197525702443e-05	1.18670552322138	1.45547273250351	0.0142380075489042	3.62259958534561	0.00262385828138558	0.0198057744035821	-5.36259703268241
HAVANA	transcript	ENSG00000007202.14	protein_coding	KIAA0100	2	ENST00000577261.1	protein_coding	KIAA0100-011	0.020494690411696	0.0318324542100182	2.63293714949618	0.00872818109777358	0.0167839383527267	-4.10666275890967	0.06772275194166	-0.000456525387684352	-0.239478729050153	0.81407884926132	1	-10.3291650333117
HAVANA	transcript	ENSG00000007202.14	protein_coding	KIAA0100	2	ENST00000582417.1	retained_intron	KIAA0100-012	0.834036746816083	0.0943046099449701	2.17311698798079	0.0302424327144886	0.052818870066481	-5.19800602582017	1.52736951236352	0.0184336252851545	4.5264433053624	0.000433382887625431	0.00526453946443414	-3.52880745317462
HAVANA	transcript	ENSG00000007202.14	protein_coding	KIAA0100	2	ENST00000581064.1	retained_intron	KIAA0100-010	1.35256879252899	0.197715843997345	3.79790381716308	0.000163954339936724	0.000397993927912833	-0.442305353024217	1.69077818768099	0.0109351970090202	2.95690978684139	0.0100660522386619	0.0539656442143572	-6.70164814402191
HAVANA	transcript	ENSG00000007202.14	protein_coding	KIAA0100	2	ENST00000580882.5	retained_intron	KIAA0100-005	0.363025573071118	-0.00713934158841674	-0.293414439483292	0.769327694312444	0.846540147183513	-7.5033385343884	0.469709662914096	0.00270439439812636	1.3593580117024	0.194752927965055	0.43135014447463	-9.43017992468728
HAVANA	transcript	ENSG00000007202.14	protein_coding	KIAA0100	2	ENST00000581267.1	nonsense_mediated_decay	KIAA0100-008	0.00679520649911704	-0.00501320172574358	-0.893484484990399	0.372029600145662	0.482397112732524	-7.14780358084178	0.0451660609127886	0.00177254299399807	1.19473014710931	0.251326164755196	0.500212862998046	-9.63213660825503
HAVANA	transcript	ENSG00000007202.14	protein_coding	KIAA0100	2	ENST00000577417.5	retained_intron	KIAA0100-004	0.977200344768474	0.427318943335378	11.7230328393493	3.39319338500633e-28	9.98131359933923e-27	53.065035318645	1.28260888974666	0.0125459834056685	5.50508075600917	6.7753606890811e-05	0.00142544532830857	-1.60965201671483
HAVANA	transcript	ENSG00000007202.14	protein_coding	KIAA0100	2	ENST00000583403.5	nonsense_mediated_decay	KIAA0100-003	0.013355225789287	0.0247434626972114	3.03922114056729	0.00249668288158576	0.00520618436470791	-2.97370177849741	0.028710663441566	-0.000107767218203382	-0.158985828364683	0.875868264973549	1	-10.3462565074124
HAVANA	transcript	ENSG00000007202.14	protein_coding	KIAA0100	2	ENST00000577580.1	retained_intron	KIAA0100-006	1.38071296642839	0.597910511938625	11.2566460564085	2.41846906075237e-26	5.79506251959105e-25	48.8361520135293	0.590513957194168	0.00355822868868496	0.810955814375521	0.430471827003021	0.696617661983223	-10.0160256047804
HAVANA	transcript	ENSG00000007202.14	protein_coding	KIAA0100	2	ENST00000579253.1	retained_intron	KIAA0100-009	0.949065384158203	0.23989304820184	5.08598542322347	5.18901290009036e-07	1.65047898454954e-06	5.05230688441137	1.49304974575278	0.0165143460792821	5.41207005847216	8.04005303085862e-05	0.00160473586833394	-1.78755070626595
HAVANA	transcript	ENSG00000007202.14	protein_coding	KIAA0100	2	ENST00000582901.1	retained_intron	KIAA0100-007	0.412648170553134	-0.0541432113408024	-1.70030086989239	0.0896990653554351	0.141596793637825	-6.10608212691986	0.905262611925422	0.0071793460135305	1.57169746093924	0.137532819845831	0.341606990591062	-9.14056768304929
HAVANA	transcript	ENSG00000264044.1	antisense	RP11-192H23.7	2	ENST00000583787.1	antisense	RP11-192H23.7-002	0.00665001167021094	-0.00207295238611989	-0.408358339761708	0.683186241166989	0.775910101249175	-7.46304594895593	0.105137535814987	0.00104664261557423	0.532437320567945	0.602469014216178	0.85879387995238	-10.2097148629925
HAVANA	transcript	ENSG00000264044.1	antisense	RP11-192H23.7	2	ENST00000577814.1	antisense	RP11-192H23.7-001	0.00964148272566123	0.00842512727801805	2.14451798612425	0.0324749668190629	0.0563683378574478	-5.25912710665709	1.36746290711766	0.0190121866436626	7.89102523170957	1.25610322780075e-06	0.000113603317616355	2.56977790501955
HAVANA	transcript	ENSG00000132581.9	protein_coding	SDF2	2	ENST00000247020.8	protein_coding	SDF2-001	1.75787491470568	0.625184002161987	15.0052033542459	2.95025282469994e-42	5.0881629883969e-40	85.2064033131414	2.14578604286877	-0.00227660195026915	-1.59916678366619	0.131291717779911	0.331811113991923	-9.10088457913366
HAVANA	transcript	ENSG00000132581.9	protein_coding	SDF2	2	ENST00000585749.5	processed_transcript	SDF2-004	0.0144062976975038	-0.0108891888363852	-1.37679187835454	0.169195580540439	0.247729953267663	-6.60106630295751	0.0265162245182942	0.00181825539554018	1.625952743329	0.125441148063663	0.326762104409075	-9.0617258388086
HAVANA	transcript	ENSG00000132581.9	protein_coding	SDF2	2	ENST00000592250.5	processed_transcript	SDF2-003	1.68151854079088	-0.0442840922265941	-0.872141054445114	0.383551959758299	0.494491624037384	-7.16660257582029	2.41124577395812	-0.0104339619896826	-2.86713817725589	0.0120513646832356	0.0616689063156569	-6.87808794383977
HAVANA	transcript	ENSG00000132581.9	protein_coding	SDF2	2	ENST00000588472.6	processed_transcript	SDF2-010	0.0329048660559955	0.0076921966622866	0.912682841327493	0.361851246506635	0.471630606056972	-7.13050692164876	0.0714017892998771	0.000852852937532481	0.541438157168743	0.59640862331072	0.853290926662847	-10.2046499708333
HAVANA	transcript	ENSG00000132581.9	protein_coding	SDF2	2	ENST00000587788.1	protein_coding	SDF2-008	0.0252392402953916	0.052193221200264	3.7366185437169	0.000208125336083797	0.000498861858721098	-0.666600459663911	0.314535139120819	0.0136400050005189	2.48780938383122	0.0255372785380268	0.107116454180303	-7.6043507571838
HAVANA	transcript	ENSG00000132581.9	protein_coding	SDF2	2	ENST00000587629.5	processed_transcript	SDF2-007	0.311993734576866	0.151875825101027	6.33196224374237	5.41352452338127e-10	2.33883595127116e-09	11.717821384295	0.0274283342058593	-0.000440478567605947	-0.52331359103423	0.608643301577553	0.864489832940169	-10.2147655457496
HAVANA	transcript	ENSG00000132581.9	protein_coding	SDF2	2	ENST00000591903.1	nonsense_mediated_decay	SDF2-009	0.259136597169964	0.0279050462140377	0.856703440662055	0.392021091680898	0.503483937564645	-7.17991741812117	0.403884798537224	0.00155975090421635	0.421145204505662	0.679811002789167	0.909498217422297	-10.2655435855471
HAVANA	transcript	ENSG00000132581.9	protein_coding	SDF2	2	ENST00000589788.1	retained_intron	SDF2-006	0.340402327597012	0.20254583969725	9.63280030400668	2.98213013299169e-20	3.69989060231556e-19	34.9547321285643	0.531378734915347	0.009956416602915	5.7255091774247	4.53740758003671e-05	0.00108240316628977	-1.19228875126919
HAVANA	transcript	ENSG00000132581.9	protein_coding	SDF2	2	ENST00000587338.1	processed_transcript	SDF2-005	0.16379591610051	-0.0587819165021102	-2.13399355885487	0.0333314620644858	0.0577244220564893	-5.28141958988706	0.0483901633395868	-0.000408623859888157	-0.26082303294695	0.797888457524993	1	-10.3234829235181
HAVANA	transcript	ENSG00000132581.9	protein_coding	SDF2	2	ENST00000585428.1	processed_transcript	SDF2-002	0.516058054581253	0.263899442893943	9.30036746038103	4.41847640644842e-19	4.83325909527739e-18	32.2912658947493	0.858085253732416	0.0105941774402063	5.88862809867199	3.38694498488373e-05	0.00089340610110276	-0.887383557353125
HAVANA	transcript	ENSG00000240494.2	processed_pseudogene	RPS12P28	1	ENST00000494679.2	processed_pseudogene	RPS12P28-001	0.000562570641942638	-3.43755119209584e-06	-0.00376878070648681	0.996994465261305	1	-7.54634234401719	0.0596620196492726	-0.00117760996629015	-0.613920311984502	0.54875773172319	0.809498526671723	-10.1609062186059
HAVANA	transcript	ENSG00000109111.14	protein_coding	SUPT6H	2	ENST00000314616.10	protein_coding	SUPT6H-001	2.04704462511295	0.887191695673755	19.5872147437039	9.36720910844522e-64	4.38113291153515e-60	134.424875643207	2.98825350845069	0.00690978673870887	4.18838573087839	0.000843700954492532	0.0085690981903006	-4.21126684458599
HAVANA	transcript	ENSG00000109111.14	protein_coding	SUPT6H	2	ENST00000347486.8	protein_coding	SUPT6H-002	1.27887770713161	0.617240559227992	9.36998607950883	2.52577226639762e-19	2.83794344486997e-18	32.8436615037288	2.59026796726469	0.0168001999265158	6.01759062741786	2.69480413977737e-05	0.000769596948229798	-0.64875399175081
HAVANA	transcript	ENSG00000109111.14	protein_coding	SUPT6H	2	ENST00000577713.1	protein_coding	SUPT6H-005	0.949778379247676	-0.190955923336122	-3.63024217910273	0.000312462446189866	0.000732767036013621	-1.04772394608904	1.28584733328143	0.0109043019169256	3.13946844971108	0.0069690278694768	0.0410199136396605	-6.33890310301095
HAVANA	transcript	ENSG00000109111.14	protein_coding	SUPT6H	2	ENST00000584312.1	nonsense_mediated_decay	SUPT6H-013	0.831979842946436	0.194806484704483	5.01424641281615	7.4167932712315e-07	2.32174279164676e-06	4.70797647097713	0.757981989152032	0.0090745190396093	2.53841631447314	0.0231294267460571	0.0999713591608425	-7.50959906561772
HAVANA	transcript	ENSG00000109111.14	protein_coding	SUPT6H	2	ENST00000584285.1	retained_intron	SUPT6H-006	0.656271855660577	0.314378956878416	7.93586931718362	1.39446183100744e-14	9.57613330394827e-14	22.0773497099965	0.733722880098588	0.0120774505441029	3.89756058498228	0.0015081272244806	0.0131440390311247	-4.80261086565654
HAVANA	transcript	ENSG00000109111.14	protein_coding	SUPT6H	2	ENST00000577939.1	retained_intron	SUPT6H-007	0.480448332834563	0.263014578323687	7.35850606470616	7.73383267303582e-13	4.45557856299912e-12	18.1310323573917	0.580520353999236	0.0124651829694528	5.10175261891788	0.000143489230055216	0.00238654366438335	-2.3884100324437
HAVANA	transcript	ENSG00000109111.14	protein_coding	SUPT6H	2	ENST00000581908.1	retained_intron	SUPT6H-008	0.444841115725574	0.1938707683677	6.18758717331185	1.27690356478271e-09	5.3128946551467e-09	10.8808242201116	0.762304712228313	0.0064711500281854	1.6781515974629	0.114683317676201	0.311510966104034	-8.98413244242065
HAVANA	transcript	ENSG00000109111.14	protein_coding	SUPT6H	2	ENST00000585230.1	retained_intron	SUPT6H-009	1.10541447038309	0.33421604098434	7.88972140828025	1.9384157082693e-14	1.31311988723706e-13	21.7533431375634	1.4060262602598	0.0152827815072107	5.18226332721959	0.00012331954310854	0.00215114767406781	-2.23146942311062
HAVANA	transcript	ENSG00000109111.14	protein_coding	SUPT6H	2	ENST00000583972.1	retained_intron	SUPT6H-004	1.08447955026115	0.442145920441123	12.1521349791601	6.15613141957765e-30	2.2188956766954e-28	57.0410513438046	1.09501913568332	0.00982398256605039	3.78582192078044	0.00188794286263727	0.0155083132235872	-5.03023634201443
HAVANA	transcript	ENSG00000109111.14	protein_coding	SUPT6H	2	ENST00000580471.1	retained_intron	SUPT6H-010	0.584604006027491	0.256526505468924	7.64773899684764	1.06467179650313e-13	6.70326917825261e-13	20.0785690453241	0.90269852203058	0.0159090662234298	5.62710273888346	5.42236620575167e-05	0.00122151235404294	-1.37786589021509
HAVANA	transcript	ENSG00000109111.14	protein_coding	SUPT6H	2	ENST00000581510.1	retained_intron	SUPT6H-012	0.109586422343447	0.0396644674890561	3.70806030588835	0.000232337836182471	0.000553889972742535	-0.769941363661384	0.316073433128141	0.00567577514825085	3.25070778922663	0.00556628816976001	0.0347407547655626	-6.11578112475783
HAVANA	transcript	ENSG00000109111.14	protein_coding	SUPT6H	2	ENST00000583340.1	retained_intron	SUPT6H-011	0.19714342462902	0.12717713411497	7.36912805214691	7.19811275121724e-13	4.1625684377627e-12	18.2014936086167	0.438879673421676	0.00999372194135305	4.75135531071165	0.000280030418268725	0.00384621838231519	-3.07932276479479
HAVANA	transcript	ENSG00000265205.1	antisense	AC010761.13	2	ENST00000578819.1	antisense	AC010761.13-001	0.0949716327717024	0.0674590276855493	5.15758208403562	3.61765230161052e-07	1.16957321772809e-06	5.40034454674703	1.27789665636665	0.0121492371819082	4.01306342135238	0.0011965776934905	0.0110801041271749	-4.56746981111084
HAVANA	transcript	ENSG00000167525.13	protein_coding	PROCA1	2	ENST00000301039.6	protein_coding	PROCA1-001	0.28244101184781	0.113299307503305	7.76324945792097	4.74517004895521e-14	3.0894955887331e-13	20.8729270283704	0.620172911841631	0.00397822768545659	1.56070477152506	0.140100343970331	0.34565041093234	-9.15631155723932
ENSEMBL	transcript	ENSG00000167525.13	protein_coding	PROCA1	3	ENST00000439862.7	protein_coding	PROCA1-201	0.00563231509665078	0.00106253142130105	0.247894889828969	0.804317972514876	0.87326789598557	-7.5156478020526	0.102363377037227	0.00337255335450169	1.44365055413721	0.170046565152804	0.393794366819764	-9.31895940624072
HAVANA	transcript	ENSG00000167525.13	protein_coding	PROCA1	2	ENST00000581289.1	protein_coding	PROCA1-006	0.0204397552559876	-0.000455059694028868	-0.0493519319719694	0.960658632483441	0.987627099698453	-7.54513252485984	0.148989088154986	-0.000471008518261229	-0.142421467829951	0.888702733162591	1	-10.3489203779169
HAVANA	transcript	ENSG00000167525.13	protein_coding	PROCA1	2	ENST00000415329.6	protein_coding	PROCA1-007	0.103834473633558	0.115866476628236	7.34773855746083	8.31692262366684e-13	4.77288824524647e-12	18.059689125575	0.0062918771205176	-0.000143814334183259	-0.492693477601385	0.629589288332978	0.871045482055717	-10.2311004878466
HAVANA	transcript	ENSG00000167525.13	protein_coding	PROCA1	2	ENST00000495203.5	retained_intron	PROCA1-004	0.0922491017961097	0.10331128113568	13.8647618457893	3.40360122200163e-37	2.94276679950508e-35	73.6272492848408	0.223661054677063	0.00317492138186667	4.07686663382811	0.00105340882237181	0.0100793727349768	-4.43771557771135
HAVANA	transcript	ENSG00000167525.13	protein_coding	PROCA1	2	ENST00000473751.1	nonsense_mediated_decay	PROCA1-009	0.0633287933575457	0.0302510362198973	2.78528097371632	0.00555205191149847	0.011014168442966	-3.70026172101395	0.175298865778307	0.00267877731447759	1.37920445241636	0.188687219458347	0.422421565655948	-9.40445402954902
HAVANA	transcript	ENSG00000167525.13	protein_coding	PROCA1	2	ENST00000579650.5	processed_transcript	PROCA1-003	0.0620557121362143	0.0678855657006556	6.68298218284399	6.29034454229463e-11	2.98721794076942e-10	13.8208279424392	0.0605839174698777	-0.0014802870044464	-1.13605708722747	0.274319694731065	0.524936312209763	-9.69896890604975
HAVANA	transcript	ENSG00000167525.13	protein_coding	PROCA1	2	ENST00000584073.5	processed_transcript	PROCA1-005	0.00370730011673909	0.000699871180170029	0.257972345013426	0.796534884088772	0.867404743747047	-7.5131010613971	0	0	0	1	1	-10.3597524836655
HAVANA	transcript	ENSG00000167525.13	protein_coding	PROCA1	2	ENST00000422880.6	processed_transcript	PROCA1-002	0.00383981188359123	-0.00468143884153799	-1.97821944507702	0.0484549561992759	0.0811166904081518	-5.59876742388707	0.00968328920988754	-0.000221332324797429	-0.498839643698886	0.625357612673864	0.87045663260003	-10.2278979605388
HAVANA	transcript	ENSG00000167525.13	protein_coding	PROCA1	2	ENST00000578097.1	processed_transcript	PROCA1-008	0.00802105970384782	0.0014712282348931	0.379239838275018	0.704671513364289	0.793972048032936	-7.47450084523707	0.0211093235288988	0.000842707511083467	1.29473969076524	0.21560275385821	0.460399478298021	-9.51192106200232
ENSEMBL	transcript	ENSG00000109113.18	protein_coding	RAB34	3	ENST00000395245.8	protein_coding	RAB34-201	0.178185503096211	-0.0370886472871009	-1.13890029763293	0.255292610661751	0.352463205838918	-6.89912060841965	0.372876334370689	0.00256211608214372	0.870968036855992	0.397930568055783	0.662908339692445	-9.96459147134962
ENSEMBL	transcript	ENSG00000109113.18	protein_coding	RAB34	3	ENST00000453384.7	protein_coding	RAB34-202	0.0942543967197938	0.0153825677280112	0.962121696009205	0.336455672313447	0.444189143096556	-7.08427851007822	0.0510590610586514	0.000107954653911942	0.0522309084141418	0.959055844284157	1	-10.3582947463575
HAVANA	transcript	ENSG00000109113.18	protein_coding	RAB34	2	ENST00000395243.7	nonsense_mediated_decay	RAB34-005	0.00204870248652004	0.000825136869808849	0.276971414460971	0.781917047543478	0.856564117496449	-7.50802378185814	0.0575282869169149	0.00345226458655515	1.55239138830453	0.142069037615353	0.348894943193248	-9.16816575362449
HAVANA	transcript	ENSG00000109113.18	protein_coding	RAB34	2	ENST00000625712.2	protein_coding	RAB34-002	0.0291450414730716	0.0230819673332481	1.53108143770706	0.126384598284332	0.191887107308417	-6.37785590292375	0.130508720434707	0.00322311486556481	1.55016518876011	0.142600193906412	0.349824263156529	-9.17133244393108
HAVANA	transcript	ENSG00000109113.18	protein_coding	RAB34	2	ENST00000301043.10	protein_coding	RAB34-001	0.0519062079345172	-0.014392329223376	-0.977076465097852	0.329005965211535	0.435965528414124	-7.06981634431833	0.0139583487622502	0.000957143915125731	1.61986257702208	0.126751285661151	0.326847168518543	-9.07066886026703
HAVANA	transcript	ENSG00000109113.18	protein_coding	RAB34	2	ENST00000450529.5	protein_coding	RAB34-008	0.870530743217399	0.00345769225920278	0.0736769147164414	0.941297068795163	0.973946771206452	-7.54363729024076	1.25687056899898	-0.00931288632354405	-2.13642111331686	0.0500942188956001	0.173883378771096	-8.23854855037496
HAVANA	transcript	ENSG00000109113.18	protein_coding	RAB34	2	ENST00000415040.6	protein_coding	RAB34-007	0.529743310728138	0.141130687891335	3.46434912839492	0.00057741567555225	0.00131039384089618	-1.62121893375365	0.4228951183205	0.00195963800793207	0.419161642878042	0.68122744052929	0.910697450546868	-10.266423630936
HAVANA	transcript	ENSG00000109113.18	protein_coding	RAB34	2	ENST00000484161.5	retained_intron	RAB34-016	0.246386315745268	0.0252507211172232	0.634310608753806	0.526169568647738	0.636267199308232	-7.34540255650707	0.505602626253005	-0.00599519157310205	-1.07698217582477	0.299041071435829	0.553406046177266	-9.76340176257828
HAVANA	transcript	ENSG00000109113.18	protein_coding	RAB34	2	ENST00000422279.6	nonsense_mediated_decay	RAB34-014	0.0343347346973148	0.0233278836449024	3.50989842333494	0.00048898825996587	0.00112006758254149	-1.46629457278147	0.0581541963983961	0.000650222792922812	0.910763837058583	0.377278283005127	0.640468317477951	-9.92866266502923
HAVANA	transcript	ENSG00000109113.18	protein_coding	RAB34	2	ENST00000395242.6	nonsense_mediated_decay	RAB34-006	0.0047492994487279	0.00166451269053961	0.519853166347188	0.603397048412919	0.706866708340861	-7.41136103302127	0	0	0	1	1	-10.3597524836655
HAVANA	transcript	ENSG00000109113.18	protein_coding	RAB34	2	ENST00000474704.1	retained_intron	RAB34-017	0.214894425507167	0.119482573373562	6.11004919457529	2.01108179030662e-09	8.19475781455884e-09	10.4381335858528	0.377959073023201	-0.000613716161763752	-0.243009790053686	0.811394122797748	1	-10.3282582128316
HAVANA	transcript	ENSG00000109113.18	protein_coding	RAB34	2	ENST00000636534.1	nonsense_mediated_decay	RAB34-018	0.0370334919848139	0.0220849129593208	2.25513302933688	0.0245586430165275	0.0436520568685134	-5.0183200055715	0.0808532108849762	0.000789085711991834	0.449377591384632	0.65978816887175	0.893327780532356	-10.2525788972797
HAVANA	transcript	ENSG00000109113.18	protein_coding	RAB34	2	ENST00000436730.7	protein_coding	RAB34-003	0.0757752286255343	-0.0255809927580685	-1.09760230313793	0.272908915287469	0.372936914791233	-6.9451524674563	0.0571185634422344	-0.00135447475636104	-0.745525422280827	0.467841116218839	0.734391452256298	-10.0682685316073
HAVANA	transcript	ENSG00000109113.18	protein_coding	RAB34	2	ENST00000430132.6	protein_coding	RAB34-010	0.0125855589069254	0.0310143075344739	6.15029309340826	1.58962090126122e-09	6.55090420210947e-09	10.6673015663903	0.0468173274136647	0.000613568148817406	0.553628887577235	0.588249703173286	0.8458040505629	-10.197660137998
HAVANA	transcript	ENSG00000109113.18	protein_coding	RAB34	2	ENST00000583538.5	protein_coding	RAB34-022	0	0	0	1	1	-7.54634944069386	0	0	0	1	1	-10.3597524836655
HAVANA	transcript	ENSG00000109113.18	protein_coding	RAB34	2	ENST00000636772.1	nonsense_mediated_decay	RAB34-023	0.0126501714132306	0.0138987648602921	3.32904970074451	0.000936036804076563	0.00206594208463511	-2.07001848261496	0.00474100312989485	-0.000252853500261058	-1.65408582994234	0.119539490034706	0.320462126816161	-9.02011430864506
HAVANA	transcript	ENSG00000109113.18	protein_coding	RAB34	2	ENST00000353676.9	protein_coding	RAB34-004	0.0110862527505311	0.00382812104749061	0.743667481205126	0.457428583021046	0.569782160082486	-7.27018418689635	0.00622414923915751	-0.0001422662683236	-0.492465165843922	0.62974674312573	0.871092589464734	-10.2312187126555
HAVANA	transcript	ENSG00000109113.18	protein_coding	RAB34	2	ENST00000412625.5	protein_coding	RAB34-009	0.0183566266294935	0.00437107278727281	0.533039336825325	0.59424427356509	0.698575223168242	-7.40442815524144	0.0986993186310942	-8.77349773325697e-05	-0.0324378035793459	0.974564200990239	1	-10.3591902044548
HAVANA	transcript	ENSG00000109113.18	protein_coding	RAB34	2	ENST00000496866.1	retained_intron	RAB34-015	0.115769219258916	0.0351592463947432	1.77322233959605	0.0768033592629977	0.123186956857856	-5.98029202037923	0.150436590751021	0.00306548945048629	1.26018797167895	0.227460662608037	0.47665796502451	-9.55433309195744
HAVANA	transcript	ENSG00000109113.18	protein_coding	RAB34	2	ENST00000636513.1	nonsense_mediated_decay	RAB34-024	0.0880945002798721	0.0562767085336854	3.77668787573976	0.00017813446501105	0.00043046350151114	-0.520342504298955	0.0346970886958817	-0.000294382312439309	-0.432764203235085	0.671539247398224	0.902747792539451	-10.2603072079566
HAVANA	transcript	ENSG00000109113.18	protein_coding	RAB34	2	ENST00000419712.7	protein_coding	RAB34-019	0.00174644329933535	-0.0052504874099158	-1.76699110152916	0.0778425256082842	0.124683871864319	-5.99124479385189	0	0	0	1	1	-10.3597524836655
HAVANA	transcript	ENSG00000109113.18	protein_coding	RAB34	2	ENST00000481501.1	retained_intron	RAB34-013	0.211312814952746	0.0788481433112853	4.16447318376405	3.67851550692662e-05	9.59679437353446e-05	0.970792758753103	0.483053490202798	0.00165089367361579	0.949636824769518	0.357822263732259	0.618939377336026	-9.89218783760319
HAVANA	transcript	ENSG00000109113.18	protein_coding	RAB34	2	ENST00000636154.1	protein_coding	RAB34-025	0.00141449994505543	-0.00271304286617501	-0.879778542855817	0.379403873874707	0.490212611593178	-7.15992763905677	0	0	0	1	1	-10.3597524836655
HAVANA	transcript	ENSG00000109113.18	protein_coding	RAB34	2	ENST00000580843.6	protein_coding	RAB34-020	0.00276008418992308	0.00130184963251418	0.563554817630749	0.573310957282096	0.679633677675538	-7.38771893180108	0.0341960939422587	0.00234487501318345	1.62688965158606	0.125240635581259	0.326762104409075	-9.06034798588432
HAVANA	transcript	ENSG00000109113.18	protein_coding	RAB34	2	ENST00000483554.1	retained_intron	RAB34-011	0.224440330753693	0.0782068094913347	4.30073987038036	2.04945324149722e-05	5.50062161296941e-05	1.52705142002583	0.528241115459708	0.00142057488810571	0.655469572618936	0.522406566048656	0.785240361043809	-10.1334818230401
HAVANA	transcript	ENSG00000109113.18	protein_coding	RAB34	2	ENST00000482688.5	retained_intron	RAB34-012	0.0247849192130744	0.00900374169720389	0.836476577844252	0.40328827182743	0.515153246063876	-7.1970041186535	0.0408814902949796	0.00280330219165574	1.62731448549206	0.125149805737988	0.326762104409075	-9.05972302801494
HAVANA	transcript	ENSG00000109113.18	protein_coding	RAB34	2	ENST00000582934.1	protein_coding	RAB34-021	0.00133737562440502	0.000350171841283777	0.16207421738291	0.87131318493217	0.923297367658005	-7.53322533663941	0	0	0	1	1	-10.3597524836655
HAVANA	transcript	ENSG00000198242.13	protein_coding	RPL23A	2	ENST00000422514.6	protein_coding	RPL23A-001	3.61260481593729	0.0595716272990541	0.771844419916962	0.440572895450285	0.552909456109573	-7.24887317068352	2.43654160119276	-0.00932791314544436	-1.98977320094651	0.0657724669276134	0.211425492690665	-8.48861117336344
HAVANA	transcript	ENSG00000198242.13	protein_coding	RPL23A	2	ENST00000582736.1	retained_intron	RPL23A-008	1.13248678327633	0.312238023317903	7.15954456883622	2.92364928618229e-12	1.58685847280912e-11	16.8263848475033	1.18135987210203	0.0102081734210636	2.82229610661532	0.0131817963396948	0.0658932160057246	-6.9656621225782
HAVANA	transcript	ENSG00000198242.13	protein_coding	RPL23A	1	ENST00000496182.5	protein_coding	RPL23A-002	1.2541343236586	0.000143791873278035	0.00208868375654901	0.998334309583262	1	-7.54634726098412	0.234001385302527	-0.00116429087665785	-0.380351234280643	0.709185931265833	0.933463766431462	-10.2828249297269
HAVANA	transcript	ENSG00000198242.13	protein_coding	RPL23A	2	ENST00000394938.8	protein_coding	RPL23A-009	0.650786635352877	0.0927452466205034	2.07745842270362	0.038271449955401	0.065462998061171	-5.39932679028745	0.274636153000368	0.00169374601134139	0.516908416470381	0.612996409455525	0.868236993875726	-10.2182610688755
HAVANA	transcript	ENSG00000198242.13	protein_coding	RPL23A	2	ENST00000394935.7	protein_coding	RPL23A-004	4.69934523507451	0.152993661944279	1.48315074989758	0.138667295171838	0.20838230195278	-6.44971144186272	5.66839706023337	-0.0122715818555888	-4.57349742667925	0.000395360040096033	0.00492352830964781	-3.43442740296937
HAVANA	transcript	ENSG00000198242.13	protein_coding	RPL23A	2	ENST00000355731.8	protein_coding	RPL23A-003	1.93159347324681	0.124390721358231	0.665216460670635	0.506220186801084	0.617346136994695	-7.32535276411206	1.21694162882252	-0.00581230099695097	-0.308288869030654	0.762237038053556	0.975282733986786	-10.3091275626752
HAVANA	transcript	ENSG00000198242.13	protein_coding	RPL23A	2	ENST00000472628.1	protein_coding	RPL23A-006	0.722024167923936	0.0732333279134803	1.0478648585805	0.295209460518072	0.398307926817917	-6.99834520821664	1.06718835802872	0.00986991994741982	1.67709267110642	0.114893335403805	0.31187012243053	-8.9857231002436
HAVANA	transcript	ENSG00000198242.13	protein_coding	RPL23A	2	ENST00000578181.1	protein_coding	RPL23A-011	0.928407331517155	0.542067197715212	9.18450527081524	1.11361230941381e-18	1.16732003648148e-17	31.378384116788	1.9780606097972	0.0154109436690523	2.06139262586961	0.0576260534201524	0.19216896949824	-8.36770193533405
HAVANA	transcript	ENSG00000198242.13	protein_coding	RPL23A	2	ENST00000580755.1	retained_intron	RPL23A-010	0.615875422298944	0.111191527017396	3.30284199982773	0.00102596083302991	0.00225340400638135	-2.15497626533474	0.475107181043989	0.00447565708558139	2.12018414521104	0.0516425922411969	0.177750342281263	-8.26670680704169
ENSEMBL	transcript	ENSG00000238423.1	snoRNA	SNORD42B	3	ENST00000458893.1	snoRNA	SNORD42B-201	0.332473059553459	0.201481691748912	2.36074427495747	0.0186229196582648	0.0338560622271498	-4.77734088974505	0	0	0	1	1	-10.3597524836655
HAVANA	transcript	ENSG00000264577.1	antisense	AC010761.8	2	ENST00000582718.1	antisense	AC010761.8-001	0.17163353584358	0.0993419093748544	5.58888854250887	3.76978006155132e-08	1.34786053353783e-07	7.58866610168078	1.13677071208177	0.00254800060291504	0.982852858170892	0.341759685017117	0.60163320955296	-9.85995616064925
ENSEMBL	transcript	ENSG00000238578.1	snoRNA	SNORD4A	3	ENST00000459174.1	snoRNA	SNORD4A-201	0.0530280946461452	-0.0301604819168576	-0.910162137675632	0.363177570657313	0.473061127815854	-7.13279883707099	0	0	0	1	1	-10.3597524836655
ENSEMBL	transcript	ENSG00000238649.1	snoRNA	SNORD42A	3	ENST00000459584.1	snoRNA	SNORD42A-201	0.0288334653818201	0.060046652225086	1.85042230690517	0.0648451135126281	0.105726582682694	-5.84144011227037	0	0	0	1	1	-10.3597524836655
ENSEMBL	transcript	ENSG00000238597.1	snoRNA	SNORD4B	3	ENST00000459083.1	snoRNA	SNORD4B-201	0.00498784014664219	-0.00271462732445806	-0.301421341873229	0.763219114880854	0.841637225698845	-7.50095929848797	0	0	0	1	1	-10.3597524836655
HAVANA	transcript	ENSG00000160606.10	protein_coding	TLCD1	2	ENST00000292090.7	protein_coding	TLCD1-001	0.254637257370412	-0.0807607146523299	-3.6558827837918	0.000283564094310259	0.000668411773520671	-0.956812790320424	0.82108446485922	-0.00557373016184081	-1.4864678515319	0.158525260686729	0.375737652438278	-9.26054290714502
HAVANA	transcript	ENSG00000160606.10	protein_coding	TLCD1	2	ENST00000581236.1	protein_coding	TLCD1-003	0.176214409340874	-0.0408640576167606	-1.59584898414891	0.111157246232402	0.17134488790766	-6.27716402059445	0.612393789121777	0.00117546384038667	0.290927094533523	0.77521764355022	0.985269078240142	-10.3146529912761
HAVANA	transcript	ENSG00000160606.10	protein_coding	TLCD1	2	ENST00000394933.7	protein_coding	TLCD1-002	0.0818037528014338	0.0270081063736595	1.97538369903622	0.0487766549313613	0.0816079426063091	-5.60432528689163	0.419456318799762	0.0112762052070881	2.55765578835751	0.0222723670913773	0.0972988312657556	-7.47338275070047
HAVANA	transcript	ENSG00000160606.10	protein_coding	TLCD1	2	ENST00000580518.1	protein_coding	TLCD1-004	0.425005954734412	0.0528405657901702	1.96726163687158	0.0497080231006885	0.0830170177251771	-5.62020052391985	0.0596018332085745	0.00168796733368888	1.40538832964346	0.180921204594609	0.410418730953134	-9.37007605796035
HAVANA	transcript	ENSG00000160602.13	protein_coding	NEK8	1	ENST00000579671.5	protein_coding	NEK8-003	0.0330179840584852	0.0207890482406969	3.42714924737877	0.000660486368623078	0.00148721482438767	-1.7463142727433	0.0399169283157677	0.00108820938225981	0.858095467942772	0.404769478482553	0.670077842038714	-9.9759040222369
HAVANA	transcript	ENSG00000160602.13	protein_coding	NEK8	2	ENST00000584342.5	retained_intron	NEK8-004	0.0173064819924027	0.00801864611090414	1.95050178087195	0.0516772384071438	0.0860329623389538	-5.65275547858054	0.0852378964507757	0.00104921751525647	1.29967152661144	0.2139510117827	0.458191885098773	-9.50579288078456
HAVANA	transcript	ENSG00000160602.13	protein_coding	NEK8	2	ENST00000579060.5	protein_coding	NEK8-005	0.000482598552144667	-5.64492114571289e-05	-0.0468347450032967	0.962663723132049	0.988906975785663	-7.5452534959686	0.0141706708772621	-0.000118456677984774	-0.256254458813098	0.80134608254522	1	-10.324739555706
HAVANA	transcript	ENSG00000160602.13	protein_coding	NEK8	2	ENST00000268766.10	protein_coding	NEK8-001	0.214077943779948	0.0833296715092892	7.51096548937641	2.73913944627447e-13	1.65351733058991e-12	19.1501631427346	0.317476229006747	0.00216771553706029	2.24703665170938	0.0406398248933019	0.149728157890214	-8.04382093941167
HAVANA	transcript	ENSG00000160602.13	protein_coding	NEK8	2	ENST00000543014.1	nonsense_mediated_decay	NEK8-002	0.010630874069556	0.00950781570819555	3.22521670016365	0.00134152781381751	0.00290330337443465	-2.4028414918764	0.111676356777984	0.00483904414100816	3.76049395834183	0.00198673355272716	0.0161168608008868	-5.0818330372064
HAVANA	transcript	ENSG00000160602.13	protein_coding	NEK8	2	ENST00000581000.1	retained_intron	NEK8-006	0.327247078273503	0.0875338650554154	4.01692010854498	6.8071734344061e-05	0.000172540327110692	0.387316917450575	0.0355544795857899	0.00049452234652546	0.741336460657364	0.470299715005976	0.736808513110372	-10.0714750389061
HAVANA	transcript	ENSG00000160602.13	protein_coding	NEK8	2	ENST00000593261.1	processed_transcript	NEK8-007	0.000815444232860755	0.000117495156486025	0.105217764737432	0.916245404630709	0.956072427265396	-7.54081814864246	0	0	0	1	1	-10.3597524836655
HAVANA	transcript	ENSG00000160602.13	protein_coding	NEK8	2	ENST00000592510.1	protein_coding	NEK8-008	0.00712565475527649	0.00209167252271923	0.653920973209623	0.51346473615245	0.624243311838957	-7.33279096340056	0.0649146417358152	-0.000906409232979739	-0.633968521266453	0.535952653968882	0.797574790081508	-10.1478855553232
HAVANA	transcript	ENSG00000267729.1	antisense	AC010761.14	2	ENST00000587898.1	antisense	AC010761.14-001	0.883201892737243	0.167042442193007	2.47515134244861	0.0136499014329333	0.0254053735224747	-4.5041322081078	0.210603804266595	0.00113622978762494	0.277115551654816	0.78559397544408	0.993126166108563	-10.3188224788994
HAVANA	transcript	ENSG00000265073.1	antisense	AC010761.6	2	ENST00000584779.1	antisense	AC010761.6-002	0.484962562189881	0.310671025830338	9.94438685710354	2.25156683997514e-21	3.14732289839206e-20	37.5090547833329	0.193551804521007	3.61636873040408e-05	0.0169699123469187	0.986691391182756	1	-10.3595985903474
HAVANA	transcript	ENSG00000265073.1	antisense	AC010761.6	2	ENST00000582536.1	antisense	AC010761.6-001	0.702575513708782	0.0787694771783913	2.08056184762036	0.0379849225027243	0.065011955726821	-5.39293510284004	0.165960015392293	0.00444433578965672	1.80485829944086	0.0918533253764265	0.267663786775073	-8.78904435522591
HAVANA	transcript	ENSG00000076604.14	protein_coding	TRAF4	2	ENST00000262395.9	protein_coding	TRAF4-001	0.900219565318853	0.162974201342556	4.20427901783744	3.10582277191537e-05	8.16998250668906e-05	1.13156204393937	1.32195071355405	0.00800194091097612	3.36977239262187	0.00437494152689768	0.0290035693584667	-5.87562816272832
ENSEMBL	transcript	ENSG00000076604.14	protein_coding	TRAF4	3	ENST00000618771.1	protein_coding	TRAF4-201	0.000706063774285305	-0.000462100748953685	-0.317233929335005	0.751199139273486	0.831927975152248	-7.49607253656362	0.0543257970453212	0.0020332936896197	1.43375977130587	0.172804519827252	0.397873510154199	-9.33227222548397
HAVANA	transcript	ENSG00000076604.14	protein_coding	TRAF4	2	ENST00000478021.1	nonsense_mediated_decay	TRAF4-005	0.459164165578145	0.315457878088443	9.64841364825818	2.62339528021738e-20	3.27550068045091e-19	35.0814117823817	0.87911632436122	0.00856430518638014	2.65179602567478	0.0185004017261595	0.0848473551149448	-7.29472336447518
HAVANA	transcript	ENSG00000076604.14	protein_coding	TRAF4	2	ENST00000461195.5	retained_intron	TRAF4-008	0.192610074989488	-0.0114490096495709	-0.562032225229173	0.574347079067957	0.680586771857778	-7.38857466618924	0.287004475848861	0.000769698127469539	0.48218108729412	0.636858346198355	0.875269744215827	-10.2364890355658
HAVANA	transcript	ENSG00000076604.14	protein_coding	TRAF4	2	ENST00000498540.2	retained_intron	TRAF4-014	0.130449204941707	0.0798789313981051	3.48766504694778	0.000530436786605528	0.00120922769774764	-1.54215647538515	0.106776077929748	0.00344632593405956	1.98600402006501	0.066228981996277	0.212482667495013	-8.49490737465529
HAVANA	transcript	ENSG00000076604.14	protein_coding	TRAF4	2	ENST00000422344.5	protein_coding	TRAF4-002	0.00729660080490533	-0.00184174504221382	-0.408611717676372	0.683000379100076	0.775725923030931	-7.46294255808023	0.00569715750984532	-0.000303848400525084	-1.18885772751468	0.253558560288356	0.502259138096826	-9.63895083435523
HAVANA	transcript	ENSG00000076604.14	protein_coding	TRAF4	2	ENST00000586813.5	nonsense_mediated_decay	TRAF4-020	0.0244782008267319	-0.015305393530895	-1.69944730967516	0.089859778317042	0.141821999221011	-6.10752362210397	0.035747124207899	0.000213287781501952	0.280673728773258	0.782916666648511	0.991014725032703	-10.3177674985721
HAVANA	transcript	ENSG00000076604.14	protein_coding	TRAF4	2	ENST00000444415.7	protein_coding	TRAF4-009	0.0353945462868646	-0.0120527931397313	-0.73135895114298	0.46490411660469	0.577270907627588	-7.27924534251378	0	0	0	1	1	-10.3597524836655
HAVANA	transcript	ENSG00000076604.14	protein_coding	TRAF4	2	ENST00000394925.5	retained_intron	TRAF4-006	0.139024169866916	0.0494311107948839	2.36637761120011	0.0183451095029587	0.0333927298554661	-4.76418394837891	0.240569517793684	-0.00120339280668985	-0.429904068122234	0.673571398346354	0.904241994630937	-10.2616090875822
HAVANA	transcript	ENSG00000076604.14	protein_coding	TRAF4	2	ENST00000262396.10	protein_coding	TRAF4-010	0.00303812865415731	-0.00540374204023142	-0.888306015368359	0.374805258302344	0.485368250788747	-7.15240633147247	0.0102231794273693	0.000219790794136882	0.646582459762071	0.527981954863133	0.790437831993812	-10.1394903665697
HAVANA	transcript	ENSG00000076604.14	protein_coding	TRAF4	2	ENST00000475329.5	nonsense_mediated_decay	TRAF4-003	0.0110124622465895	-0.0020754616505553	-0.34125038318518	0.733059113210436	0.817159510392244	-7.48817279939793	0.017625949872263	0.00120863656266946	1.6229952632657	0.126075908052151	0.326762104409075	-9.06607161528295
HAVANA	transcript	ENSG00000076604.14	protein_coding	TRAF4	2	ENST00000584944.5	protein_coding	TRAF4-016	0.537419523685687	0.271464900077902	7.62113629904755	1.28079602035543e-13	7.99812469868647e-13	19.896953724041	0.830103216104306	0.00516597418306998	1.63148143998552	0.124261911761023	0.326762104409075	-9.05358719316145
HAVANA	transcript	ENSG00000076604.14	protein_coding	TRAF4	2	ENST00000473421.1	protein_coding	TRAF4-004	0.00955464194005983	0.0127990422257033	0.936406881253607	0.349517872678365	0.458472784702966	-7.1086266592839	0.0587454293847224	0.00198990498576629	1.48081132280765	0.160008916201503	0.378103280287467	-9.26833268424737
HAVANA	transcript	ENSG00000076604.14	protein_coding	TRAF4	2	ENST00000454852.6	nonsense_mediated_decay	TRAF4-019	0.00324782714216061	0.000751768315305533	0.287398045758507	0.773927177538437	0.850116330136194	-7.505084162351	0.0176974567337495	0.000587756810313123	0.971375122983599	0.34725154503006	0.607415775483878	-9.87120384073107
HAVANA	transcript	ENSG00000076604.14	protein_coding	TRAF4	2	ENST00000578917.1	retained_intron	TRAF4-017	0.0798888142603521	0.0455861553741744	2.67569099314341	0.00770327968306373	0.0149431378500141	-3.99485062101072	0.206194932167357	-0.000519315113291482	-0.191043623675678	0.851134600519541	1	-10.3402726515827
HAVANA	transcript	ENSG00000076604.14	protein_coding	TRAF4	2	ENST00000469529.6	retained_intron	TRAF4-007	0.222904689581535	0.02537786371452	0.904422486892045	0.366208982653685	0.476245507375156	-7.13799396578501	0.420674905550961	0.00112504767160613	0.524970794914656	0.607519509698937	0.863471683370323	-10.213854401734
HAVANA	transcript	ENSG00000076604.14	protein_coding	TRAF4	2	ENST00000580073.1	retained_intron	TRAF4-018	0.420858024663308	0.143381011535078	3.43629409772632	0.00063908994624953	0.00144184622558132	-1.71568142989548	0.936730979012332	0.00586466095415175	1.31395522322376	0.209224107068556	0.45163913754846	-9.48794043212665
HAVANA	transcript	ENSG00000265474.1	antisense	AC010761.9	2	ENST00000577325.1	antisense	AC010761.9-001	0.0456182940119136	0.0395908167415156	4.34606228982621	1.68121186251599e-05	4.55629452214886e-05	1.71574862312873	0.586696084827135	0.0102227789951233	2.44600805787437	0.0277049490367583	0.113494844404461	-7.68203450929547
HAVANA	transcript	ENSG00000265840.1	antisense	AC010761.10	2	ENST00000579468.1	antisense	AC010761.10-001	0.0726990272691954	0.0750121171778522	4.58543672048837	5.7381715014595e-06	1.63345013318026e-05	2.74266253303802	0.111978573337331	-0.0031418768220109	-1.28983538311658	0.217255329561254	0.462877079399235	-9.51799670490286
ENSEMBL	transcript	ENSG00000173065.13	protein_coding	FAM222B	3	ENST00000341217.6	protein_coding	FAM222B-201	0.391879646764325	0.201353636953736	7.66734018084386	9.28839042217052e-14	5.88319216128073e-13	20.212704831133	0.364229405948456	0.00164136187805728	0.490557458760987	0.631063116784095	0.871488092106048	-10.2322044932026
HAVANA	transcript	ENSG00000173065.13	protein_coding	FAM222B	2	ENST00000581407.5	protein_coding	FAM222B-001	0.156224980586459	0.174825276736972	9.35888181206722	2.7619522048461e-19	3.08794745142606e-18	32.7553602148558	1.28819633668127	0.0246040707365256	8.27750626697621	7.06173169171569e-07	8.2808494096384e-05	3.17727819687148
HAVANA	transcript	ENSG00000173065.13	protein_coding	FAM222B	2	ENST00000582266.5	protein_coding	FAM222B-003	0.00313728883341598	0.00318738244143828	1.57270730015721	0.116422058600194	0.178442423689402	-6.31361581677312	0.00902311710196916	6.87475588721459e-05	0.164803111546695	0.871369250451176	1	-10.3452517428282
HAVANA	transcript	ENSG00000173065.13	protein_coding	FAM222B	2	ENST00000452648.7	protein_coding	FAM222B-002	0.151508306117471	0.165804357495186	7.86465619587189	2.31674194122969e-14	1.55668258406457e-13	21.5779744374989	0.637905053024732	0.0116798391219335	4.44041944311512	0.000512905149713629	0.00596142605759694	-3.70177802886389
HAVANA	transcript	ENSG00000173065.13	protein_coding	FAM222B	2	ENST00000583307.5	protein_coding	FAM222B-018	0.168052822727606	0.053792430532745	1.9855895091261	0.0476272148377919	0.079860308217582	-5.58428591354373	0.0304222519422521	-0.00162252010358678	-2.10275001671762	0.0533542867094995	0.181974292432341	-8.29681474765322
HAVANA	transcript	ENSG00000173065.13	protein_coding	FAM222B	2	ENST00000582059.5	protein_coding	FAM222B-007	0.150104407354681	0.0546943923965511	3.52185035530808	0.000467978808459594	0.00107433644792663	-1.42532413443	0	0	0	1	1	-10.3597524836655
HAVANA	transcript	ENSG00000173065.13	protein_coding	FAM222B	2	ENST00000583953.5	protein_coding	FAM222B-012	0.030612931785129	0.0155753613969411	2.16625530788741	0.0307656552889352	0.0536531440030526	-5.21274309049656	0	0	0	1	1	-10.3597524836655
HAVANA	transcript	ENSG00000173065.13	protein_coding	FAM222B	2	ENST00000577376.5	protein_coding	FAM222B-013	0.252861107761489	0.273936550597645	9.5748128279982	4.79436092039335e-20	5.8225327386722e-19	34.485479797801	0.652378957555545	0.00815070622456837	2.25678486514646	0.0398919613061417	0.14773201672302	-8.0264276670166
HAVANA	transcript	ENSG00000173065.13	protein_coding	FAM222B	2	ENST00000577682.5	protein_coding	FAM222B-014	0.00577615721352331	-0.000956892178626424	-0.144827494398691	0.88490570185781	0.933335693637652	-7.53586980588827	0	0	0	1	1	-10.3597524836655
HAVANA	transcript	ENSG00000173065.13	protein_coding	FAM222B	2	ENST00000581229.5	protein_coding	FAM222B-011	0.299492725592018	0.216589422012166	5.81685954612617	1.07391636009759e-08	4.0571963601979e-08	8.80787746832327	0.0617510788784533	5.17712816321336e-05	0.0249346770081915	0.980446208082075	1	-10.3594202351321
HAVANA	transcript	ENSG00000173065.13	protein_coding	FAM222B	2	ENST00000577513.5	protein_coding	FAM222B-010	0.0149513673308071	0.0149822962904754	2.27553877704085	0.0232978648262519	0.0415913371933012	-4.97260054473443	0	0	0	1	1	-10.3597524836655
HAVANA	transcript	ENSG00000173065.13	protein_coding	FAM222B	2	ENST00000583522.5	protein_coding	FAM222B-005	0.177773825192219	-0.00324716832823078	-0.116914171105934	0.906975230069226	0.94934108548796	-7.539520055316	0	0	0	1	1	-10.3597524836655
HAVANA	transcript	ENSG00000173065.13	protein_coding	FAM222B	2	ENST00000581381.5	protein_coding	FAM222B-008	0.0555864741839157	-0.0321229885807497	-2.10829939435026	0.0355043171935571	0.0611403066560416	-5.33539167616308	0.0234553303154851	-0.000536121835782517	-0.502679054105322	0.622721053137258	0.87045663260003	-10.2258779254855
HAVANA	transcript	ENSG00000173065.13	protein_coding	FAM222B	2	ENST00000584059.1	protein_coding	FAM222B-009	0.508571613299358	0.115084162346753	3.76304415869373	0.000187856346730138	0.000452702417994667	-0.570309195098708	0.885075344261303	0.0159133846642188	6.1894353167428	1.99427035609247e-05	0.000630231766499341	-0.334159018996409
HAVANA	transcript	ENSG00000173065.13	protein_coding	FAM222B	2	ENST00000579381.1	nonsense_mediated_decay	FAM222B-006	0.392926411501095	0.224555572150956	7.26914704676697	1.41024441952084e-12	7.9127561634343e-12	17.5415066431694	0.421006790426547	0.00107644549126231	0.354232098066052	0.728251867694368	0.948687218232465	-10.2929838392737
HAVANA	transcript	ENSG00000243053.2	processed_pseudogene	RPL31P58	1	ENST00000469001.2	processed_pseudogene	RPL31P58-001	0.0167933162478883	0.0256507158759534	3.56823725896759	0.000394178922609047	0.000913023761903074	-1.26505868644059	1.08973247145896	0.00819792447439124	1.68009736162712	0.114298282789069	0.31082613794586	-8.98120786104872
ENSEMBL	transcript	ENSG00000238516.1	misc_RNA	Y_RNA	3	ENST00000459041.1	misc_RNA	Y_RNA.635-201	0.00596336367735436	0.0213848057755223	2.15248406355151	0.0318393115736355	0.0553608791858608	-5.24218205119054	1.52445146839966	0.0176382947410057	1.33656856479347	0.201912107109566	0.441585509868504	-9.45936375112802
HAVANA	transcript	ENSG00000264138.1	unprocessed_pseudogene	RP11-20B24.3	2	ENST00000582737.1	unprocessed_pseudogene	RP11-20B24.3-001	0.00101610890494409	3.36688713506967e-05	0.0221998665029699	0.982297421288327	1	-7.54610320341655	0.0119843755779739	-0.000639166697491943	-1.79378144798538	0.0936752285989829	0.271064635475178	-8.80646543408139
HAVANA	transcript	ENSG00000132591.11	protein_coding	ERAL1	2	ENST00000254928.9	protein_coding	ERAL1-001	1.60012410288726	0.511960552683076	11.8360564191709	1.18921554528217e-28	3.699241857231e-27	54.1045918405828	2.46293095626092	0.00133879582199164	0.57895817755164	0.571482060126405	0.83071225656078	-10.1826606611918
HAVANA	transcript	ENSG00000132591.11	protein_coding	ERAL1	2	ENST00000412138.6	nonsense_mediated_decay	ERAL1-004	0.679450883742573	0.416060389279336	11.3561541050706	9.81285261279436e-27	2.44741514818011e-25	49.7300284120972	0.811996233699321	0.0081452951051045	1.89366420883207	0.0783504618025608	0.239739061598646	-8.64696694013185
HAVANA	transcript	ENSG00000132591.11	protein_coding	ERAL1	2	ENST00000578001.1	processed_transcript	ERAL1-008	0.150550034808089	0.13793133417971	2.99981371969739	0.00283682340238433	0.00586879735782516	-3.09046147112931	0.0891753145746283	-0.000856577600968466	-0.35876278474247	0.724930851143264	0.946048606788776	-10.2912725088449
HAVANA	transcript	ENSG00000132591.11	protein_coding	ERAL1	2	ENST00000461894.5	nonsense_mediated_decay	ERAL1-002	0.00295643904935219	0.00305350701615812	1.1806881352469	0.238290568049469	0.332428965318525	-6.85082158170697	0.0443798521652323	-0.000562257666878607	-0.433237101386772	0.67120350430731	0.902462595784803	-10.2600911430777
HAVANA	transcript	ENSG00000132591.11	protein_coding	ERAL1	1	ENST00000580917.2	protein_coding	ERAL1-009	0.025201388471597	0.00146329267924349	0.160069340400374	0.8728913946285	0.924525871330389	-7.53354801346089	0.120900927797392	0.00488643729654523	1.24288611444749	0.233588796151546	0.484997490705867	-9.57522497351684
HAVANA	transcript	ENSG00000132591.11	protein_coding	ERAL1	2	ENST00000577942.5	retained_intron	ERAL1-006	0.529319066317206	0.395758409598378	8.47829827681662	2.6132417727779e-16	2.14266627999393e-15	25.9937178590282	1.23373933310733	0.021852095709862	3.13693419177517	0.00700476928006783	0.0411804293960006	-6.34396983231975
HAVANA	transcript	ENSG00000132591.11	protein_coding	ERAL1	2	ENST00000471992.1	retained_intron	ERAL1-003	0.467059759687473	0.358186510426523	11.2279456856635	3.13442781385203e-26	7.43624071132205e-25	48.5792031348888	0.60489083005315	0.00800056027457865	2.61314882433922	0.0199678147055668	0.0897541893993897	-7.36835114814223
HAVANA	transcript	ENSG00000132591.11	protein_coding	ERAL1	1	ENST00000583487.1	protein_coding	ERAL1-010	0.12640631616347	0.023861854818513	1.16917798455829	0.242891571847513	0.33795106279879	-6.86429789766073	0.0295365404909059	0.000797719680918896	1.06985784689878	0.302130455549655	0.556946617749717	-9.77097485556808
HAVANA	transcript	ENSG00000264066.5	lincRNA	MIR4732	2	ENST00000582320.2	lincRNA	MIR4732-001	0.793000078693271	0.103610380590756	3.0049117422052	0.00279054914678125	0.00577860358515965	-3.07543934533377	0.047155271678575	0.00145152684470592	1.77320580312137	0.0971446119837397	0.277949389548792	-8.8386436450935
ENSEMBL	transcript	ENSG00000264066.5	lincRNA	MIR4732	3	ENST00000385059.1	miRNA	MIR4732-202	0	0	0	1	1	-7.54634944069386	0	0	0	1	1	-10.3597524836655
ENSEMBL	transcript	ENSG00000264066.5	lincRNA	MIR4732	3	ENST00000384886.3	miRNA	MIR4732-201	0	0	0	1	1	-7.54634944069386	0	0	0	1	1	-10.3597524836655
ENSEMBL	transcript	ENSG00000264066.5	lincRNA	MIR4732	3	ENST00000581873.1	miRNA	MIR4732-203	0	0	0	1	1	-7.54634944069386	0	0	0	1	1	-10.3597524836655
ENSEMBL	transcript	ENSG00000283364.1	miRNA	MIR451B	3	ENST00000636285.1	miRNA	MIR451B-201	0	0	0	1	1	-7.54634944069386	0	0	0	1	1	-10.3597524836655
HAVANA	transcript	ENSG00000132589.15	protein_coding	FLOT2	2	ENST00000394906.6	protein_coding	FLOT2-001	0.177705868035813	0.180729424073816	7.86189877803316	2.36256917195861e-14	1.58606460135062e-13	21.5587086764178	0	0	0	1	1	-10.3597524836655
HAVANA	transcript	ENSG00000132589.15	protein_coding	FLOT2	2	ENST00000394908.8	protein_coding	FLOT2-003	1.40000538509167	0.671558769115823	12.4373841457528	4.10633771344957e-31	1.69890641902824e-29	59.7268622168038	3.13869211978897	0.00636628597526456	3.71566986007594	0.00217456177829497	0.0172140466090956	-5.17313301380034
HAVANA	transcript	ENSG00000132589.15	protein_coding	FLOT2	2	ENST00000580805.5	nonsense_mediated_decay	FLOT2-002	0.14625478843368	0.0260650497606082	1.10858607133013	0.268144193164754	0.367461083518071	-6.93307477887855	0.225655716243404	0.00395941206787291	1.60826755100403	0.129278201347664	0.328948476267566	-9.08763090871433
HAVANA	transcript	ENSG00000132589.15	protein_coding	FLOT2	2	ENST00000584569.1	processed_transcript	FLOT2-011	0.655025756542947	-1.36047718722411	-14.1010931174379	3.13593372060467e-38	3.07229855081435e-36	75.9955024827401	0.414992038456766	-0.00275225597608576	-0.342806887323689	0.736651567362303	0.955441290082969	-10.2972044040016
HAVANA	transcript	ENSG00000132589.15	protein_coding	FLOT2	2	ENST00000577789.5	processed_transcript	FLOT2-004	0.0138183306848025	-0.00889074031011804	-0.545100719848381	0.585928424540536	0.691150096437284	-7.39793476716426	0	0	0	1	1	-10.3597524836655
HAVANA	transcript	ENSG00000132589.15	protein_coding	FLOT2	2	ENST00000585169.5	protein_coding	FLOT2-006	0.887149625520131	0.458233071947979	9.31281564185923	3.99885020771999e-19	4.39775017973407e-18	32.3898249841732	2.68206093468482	0.00756926215790786	2.489995732517	0.0254284758269535	0.10681090823451	-7.60027291722494
HAVANA	transcript	ENSG00000132589.15	protein_coding	FLOT2	2	ENST00000586827.6	nonsense_mediated_decay	FLOT2-013	0.825184626574217	0.254214744473061	3.29581734770724	0.0010513918054686	0.00230621744718486	-2.17763896260307	1.03170363078435	0.0327826163802562	3.08351227047141	0.00780186610816966	0.0445596026794392	-6.4505868109312
HAVANA	transcript	ENSG00000132589.15	protein_coding	FLOT2	2	ENST00000465427.3	protein_coding	FLOT2-009	0.224835308714576	0.0718683063020971	1.69860454003299	0.0900186875965723	0.14204182256974	-6.10894619219347	0.283775327654196	-0.000573648711358928	-0.162695429136361	0.872998782788469	1	-10.3456199386415
HAVANA	transcript	ENSG00000132589.15	protein_coding	FLOT2	2	ENST00000593158.1	retained_intron	FLOT2-012	0.376580808408654	0.274565496466425	7.09656104149481	4.42777156224737e-12	2.35879641521058e-11	16.4194323371009	0.520444256083288	0.00902942788545954	2.18384875851509	0.0458143634807195	0.163084580960412	-8.1556640386492
HAVANA	transcript	ENSG00000132589.15	protein_coding	FLOT2	2	ENST00000580313.5	retained_intron	FLOT2-008	0.155595719159955	0.15732882536512	5.39304320123478	1.07246627915541e-07	3.65917134374423e-07	6.57563451116249	0.219359654444892	0.00554408326435546	1.43028165237762	0.173783107636865	0.399365638297532	-9.33693735806298
HAVANA	transcript	ENSG00000132589.15	protein_coding	FLOT2	2	ENST00000582174.5	retained_intron	FLOT2-007	0.45942822692866	0.252884267814259	9.31682881536504	3.87217658717643e-19	4.26512630050333e-18	32.4216192191747	0.910497636329041	0.0108419580201916	4.0728397212993	0.00106190611084743	0.0101340221824062	-4.44590125053277
HAVANA	transcript	ENSG00000132589.15	protein_coding	FLOT2	2	ENST00000581509.1	retained_intron	FLOT2-010	0.130139415068237	0.132109543792145	4.20599196852038	3.08319323625314e-05	8.11327947679966e-05	1.13851234496318	0.083467348541922	3.88011598259334e-06	0.00128225990360135	0.998994339774435	1	-10.3597516050133
HAVANA	transcript	ENSG00000264304.1	antisense	RP11-20B24.7	2	ENST00000579673.1	antisense	RP11-20B24.7-001	0.13527923388891	0.0313676290377641	2.11245760863588	0.0351446600719081	0.0605830962678731	-5.32670065280231	0.650815407628173	0.00662638557964588	1.65032670425617	0.120313903477373	0.321825520456551	-9.02570276406918
HAVANA	transcript	ENSG00000266642.2	antisense	RP11-20B24.4	2	ENST00000580603.2	antisense	RP11-20B24.4-001	0.0076118577989019	-0.00121503943748577	-0.36988121290766	0.711628335577142	0.799883539997383	-7.47800267151505	0.0688299600854693	-0.000397990812447876	-0.35136694939656	0.730354957891708	0.950342906471201	-10.2940550289431
HAVANA	transcript	ENSG00000266642.2	antisense	RP11-20B24.4	2	ENST00000579187.1	antisense	RP11-20B24.4-002	0.0132366751073259	0.00829261257724747	3.06155972717298	0.0023209091522655	0.0048626238766703	-2.90686311810939	0.993406097670291	0.00205315388169273	0.618866575784324	0.545583011917081	0.806475540949293	-10.1577306447914
HAVANA	transcript	ENSG00000167536.13	protein_coding	DHRS13	2	ENST00000378895.8	protein_coding	DHRS13-001	0.268269105173822	0.100332936440957	3.23940658037923	0.001277850062734	0.00277316206484243	-2.35795372694417	0.53279468194393	0.000804059171037961	0.218447083048694	0.830118521923548	1	-10.3342932483739
HAVANA	transcript	ENSG00000167536.13	protein_coding	DHRS13	2	ENST00000394901.7	protein_coding	DHRS13-002	0.0404776838169279	0.0235609412412491	1.93244303547253	0.0538719366438293	0.0893648442432425	-5.68752641226754	0.122716715617538	0.00322587013989199	1.62838232302489	0.1249217517316	0.326762104409075	-9.05815167231555
HAVANA	transcript	ENSG00000167536.13	protein_coding	DHRS13	2	ENST00000426464.2	protein_coding	DHRS13-003	0.587969935495744	0.308003844801898	10.2391669617924	1.86088134076126e-22	2.92555269160832e-21	39.9753316768926	0.252848806333394	-0.00648624664061467	-1.74635238232615	0.101842967890996	0.287024799852622	-8.8802786099589
HAVANA	transcript	ENSG00000167536.13	protein_coding	DHRS13	2	ENST00000581974.1	processed_transcript	DHRS13-004	0.20849863254253	0.11153209010312	5.1785001828446	3.25320756809443e-07	1.05681096123918e-06	5.50285444962206	0.288271727019258	0.00227402102354512	0.981231988456576	0.342531492573204	0.602408860881841	-9.86155156233734
HAVANA	transcript	ENSG00000167536.13	protein_coding	DHRS13	2	ENST00000581759.1	retained_intron	DHRS13-005	0.333824463842499	0.230204164673855	11.0047984349276	2.32285758037027e-25	5.00381069604972e-24	46.5948320617799	0.518038955411972	0.00484354056223265	1.59709111859089	0.131754698029973	0.3324607269644	-9.10390004486018
HAVANA	transcript	ENSG00000109118.13	protein_coding	PHF12	2	ENST00000332830.8	protein_coding	PHF12-001	0.288659970318259	0.287858182143733	13.3913552425936	3.82948390327116e-35	2.55956501868248e-33	68.9373298039108	1.135158031946	0.0159814715098349	7.84243877016414	1.3521745693656e-06	0.000117885071194355	2.49208967700815
HAVANA	transcript	ENSG00000109118.13	protein_coding	PHF12	2	ENST00000577226.5	protein_coding	PHF12-004	0.517296879139988	0.357124618188537	14.0284673030236	6.53724665269094e-38	6.13258671423736e-36	75.2658830147339	0.759433732582707	0.0111314414650477	8.46312344214069	5.38967394748194e-07	7.17787641285056e-05	3.46255110440256
HAVANA	transcript	ENSG00000109118.13	protein_coding	PHF12	2	ENST00000589176.1	nonsense_mediated_decay	PHF12-019	0.656676570995615	0.539850323351178	12.7186419807398	2.75686974709545e-32	1.300249650372e-30	62.4069024726926	1.18630528581072	0.0164552359448113	3.28609179519	0.00518191678741508	0.0329585679095432	-6.04454070694969
HAVANA	transcript	ENSG00000109118.13	protein_coding	PHF12	2	ENST00000582436.5	retained_intron	PHF12-005	0.601722238288432	0.170169692687371	6.26308453091779	8.1685006451948e-10	3.46843898956137e-09	11.3164557991376	1.04946079392445	0.0127238280961614	8.48648057153588	5.21099644466094e-07	7.02565353188954e-05	3.49815531242863
HAVANA	transcript	ENSG00000109118.13	protein_coding	PHF12	2	ENST00000582655.5	processed_transcript	PHF12-008	0.164536532023731	0.184697810331848	12.647838503101	5.45707091415637e-32	2.4802778718997e-30	61.7293311702739	0.113053282015583	0.0011042902762565	0.99251716937387	0.33718339157079	0.59644872646	-9.85039591324349
HAVANA	transcript	ENSG00000109118.13	protein_coding	PHF12	2	ENST00000378879.7	nonsense_mediated_decay	PHF12-007	0.00429707250565735	0.00696146140439804	1.83502681629406	0.0670983180186279	0.109024776625722	-5.86959644980476	0.00406970853284166	-9.30219093220952e-05	-0.478789467972692	0.63921188874376	0.877009517884264	-10.2382035348222
HAVANA	transcript	ENSG00000109118.13	protein_coding	PHF12	2	ENST00000579036.2	protein_coding	PHF12-018	0.00010138423516579	0.00018379618277689	0.562571595227161	0.573979936933124	0.680250201214292	-7.38827179144134	0.038667822027329	0.00142891157614514	1.06685090812959	0.30344140571912	0.55852461846699	-9.77415832230993
HAVANA	transcript	ENSG00000109118.13	protein_coding	PHF12	2	ENST00000579563.1	processed_transcript	PHF12-017	0.300044818344921	0.107039741249466	4.56317695659734	6.35438393772343e-06	1.80064405521842e-05	2.64503007963769	0.668607491294696	0.0100822956599814	3.86728586060774	0.00160265174428678	0.0137368750913783	-4.86427778564707
HAVANA	transcript	ENSG00000109118.13	protein_coding	PHF12	2	ENST00000268756.7	protein_coding	PHF12-002	0.167698030559768	0.125757047529703	9.19514032666044	1.02335796328118e-18	1.07690786731145e-17	31.461840666371	0.464719949819672	0.00435395017806867	1.99520158126465	0.0651200269732738	0.209963218390285	-8.4795313894414
HAVANA	transcript	ENSG00000109118.13	protein_coding	PHF12	2	ENST00000583524.5	nonsense_mediated_decay	PHF12-006	0.0142088583152041	0.0117117678450877	3.42081696283069	0.000675691636803006	0.00151934517405145	-1.76748013860442	0.0197394989745333	-9.04498102743069e-05	-0.195235403257075	0.847911847821884	1	-10.3394095716396
HAVANA	transcript	ENSG00000109118.13	protein_coding	PHF12	2	ENST00000584822.1	nonsense_mediated_decay	PHF12-016	0.392657321489323	0.31520743595355	8.17509358867891	2.47170709863292e-15	1.82890311526764e-14	23.7802598845076	0.472655464496546	-0.00075623659779956	-0.13432646627028	0.894986934415031	1	-10.3501159999442
HAVANA	transcript	ENSG00000109118.13	protein_coding	PHF12	2	ENST00000578900.6	protein_coding	PHF12-015	1.03820706243775	0.66655543669841	14.7843229412815	2.90088703669334e-41	4.28776860582368e-39	82.9352452888865	1.384770852164	0.0131881581396047	1.92575000906379	0.0739283763461724	0.229915293987219	-8.59461489212162
HAVANA	transcript	ENSG00000109118.13	protein_coding	PHF12	2	ENST00000483934.5	processed_transcript	PHF12-003	0.0794457818770616	0.0325376088399885	2.73846678064619	0.00639389350330374	0.0125589062184601	-3.82750663775367	0.516497903119826	0.00609735132746274	2.47134535537718	0.0263709973759652	0.109570418428038	-7.63501185011444
HAVANA	transcript	ENSG00000109118.13	protein_coding	PHF12	2	ENST00000584685.1	protein_coding	PHF12-010	0.140008224765598	-0.126948898411358	-4.37855577653882	1.45709387389287e-05	3.97677813684985e-05	1.85216134380385	0.0994696745856319	-0.00336523646418966	-1.34522000396843	0.199169686840142	0.437570542801424	-9.44833005637132
HAVANA	transcript	ENSG00000109118.13	protein_coding	PHF12	2	ENST00000582853.5	protein_coding	PHF12-014	0.38397621432498	0.121109846362655	4.32952473084287	1.80757509180245e-05	4.88064157526241e-05	1.64668293102846	0.255546656957244	0.00592814480405422	1.90945291484616	0.0761455196111087	0.234857381893255	-8.62127149161959
HAVANA	transcript	ENSG00000109118.13	protein_coding	PHF12	2	ENST00000584236.1	protein_coding	PHF12-011	0.0218002201072861	-0.00927194934827441	-1.00526951876592	0.315255567400903	0.420773443874373	-7.04194769375876	0.0601134122670963	-0.000970188281254488	-0.551681107357205	0.58954946455551	0.846854677545321	-10.1987869630424
HAVANA	transcript	ENSG00000109118.13	protein_coding	PHF12	2	ENST00000583747.1	protein_coding	PHF12-012	0.251114492148997	-0.0187009094188922	-0.884126976684851	0.3770545575507	0.487789067570299	-7.15610131797582	0.66795073049478	-0.00107105989728524	-0.364535178174471	0.720707942800433	0.942786162432452	-10.289061212631
HAVANA	transcript	ENSG00000265845.2	antisense	RP11-20B24.5	2	ENST00000580782.1	antisense	RP11-20B24.5-001	0.221869972578986	0.169700864469814	8.41358073519544	4.24258206563339e-16	3.40137268716387e-15	25.5161744374831	0.439182471116847	0.0043809119075581	1.62224191817483	0.126238038674506	0.326762104409075	-9.06717771845817
HAVANA	transcript	ENSG00000265845.2	antisense	RP11-20B24.5	2	ENST00000582631.1	antisense	RP11-20B24.5-002	0	0	0	1	1	-7.54634944069386	0	0	0	1	1	-10.3597524836655
HAVANA	transcript	ENSG00000265845.2	antisense	RP11-20B24.5	2	ENST00000592890.1	antisense	RP11-20B24.5-003	0.0137967822738182	0.011965866659879	1.62739670684985	0.104285734672996	0.161948544588276	-6.22662255876833	1.4750403201797	0.00742209829314151	1.80466100542343	0.091885498961505	0.267721798353606	-8.78935524420744
HAVANA	transcript	ENSG00000265908.1	antisense	RP11-20B24.6	2	ENST00000579154.1	antisense	RP11-20B24.6-001	0.43090022498966	0.036590663918217	1.42490591896818	0.154811151415509	0.229359457579584	-6.5339802493451	0.954454632436994	0.00918994216155828	2.54797181065552	0.0226998787884161	0.0986978190556149	-7.49162490665719
HAVANA	transcript	ENSG00000179761.11	protein_coding	PIPOX	2	ENST00000580241.5	processed_transcript	PIPOX-011	0.145429670617282	-0.0547889583646034	-3.20625744081357	0.00143119510169513	0.00308522472852443	-2.46252158557664	0.167281253777298	-0.000322677291011898	-0.167092493544606	0.869599923285484	1	-10.3448464560416
HAVANA	transcript	ENSG00000179761.11	protein_coding	PIPOX	2	ENST00000580383.5	processed_transcript	PIPOX-012	0.418862656895925	0.1856490952561	5.05539731812396	6.04581863438068e-07	1.90921713833369e-06	4.90495153257622	0.121216113806037	0.00239511221600974	0.755170423972345	0.462210269421188	0.728814102621282	-10.0608220289497
HAVANA	transcript	ENSG00000179761.11	protein_coding	PIPOX	2	ENST00000583215.5	processed_transcript	PIPOX-013	0.127865937880892	-0.00156687192225538	-0.0770276777557395	0.938632481194146	0.97207069633273	-7.54338498950147	0.0366164001575388	-0.000218053169448326	-0.163438348545204	0.87242433408555	1	-10.3454906952124
HAVANA	transcript	ENSG00000179761.11	protein_coding	PIPOX	2	ENST00000578748.6	processed_transcript	PIPOX-010	0.319872571313976	0.086662188577207	4.32810101484014	1.81886811198188e-05	4.91012154110375e-05	1.64074848817218	0.507262250302513	0.00414831617274025	2.49048941496676	0.0254039692785218	0.106742206950317	-7.59935193247264
HAVANA	transcript	ENSG00000179761.11	protein_coding	PIPOX	2	ENST00000577182.5	processed_transcript	PIPOX-003	0.138144426843657	0.051005306152635	2.64349242190044	0.00846438119515979	0.0163119096023811	-4.07922080959147	0.0269912504708649	-0.000100494658319931	-0.105139336687794	0.917702574455152	1	-10.3538473433659
HAVANA	transcript	ENSG00000179761.11	protein_coding	PIPOX	2	ENST00000323372.8	protein_coding	PIPOX-001	0.872844316743357	0.0467288293831605	1.13025927009463	0.258911374545866	0.356664485078661	-6.90889205407352	1.2299956202267	0.00213744827715635	1.26391979099062	0.226155637797656	0.474792332937595	-9.54979650967627
HAVANA	transcript	ENSG00000179761.11	protein_coding	PIPOX	2	ENST00000466889.5	protein_coding	PIPOX-015	0.0199141714939413	-0.00451515429879176	-0.856217902570409	0.392289292302001	0.503759039303008	-7.18033234605556	0.0485951521731479	0.00147818718147935	0.937450556354953	0.363845155575625	0.625732248942547	-9.9037677668929
HAVANA	transcript	ENSG00000179761.11	protein_coding	PIPOX	2	ENST00000469082.1	protein_coding	PIPOX-002	0.00416966977166316	0.000477167400293008	0.0642973656358641	0.948759266700862	0.97921229410748	-7.54428388057	0.238475942702285	0.00748898481327383	2.53995044257241	0.0230599418735481	0.0997390594217152	-7.50671507706998
HAVANA	transcript	ENSG00000179761.11	protein_coding	PIPOX	2	ENST00000484308.5	processed_transcript	PIPOX-014	0.0589527100913608	0.0167478330274855	1.64898321121757	0.0997820765228365	0.155695642712406	-6.19147558661761	0.0911856873969451	-0.000238252000937002	-0.159445928318408	0.875512265562859	1	-10.3461783488481
HAVANA	transcript	ENSG00000179761.11	protein_coding	PIPOX	2	ENST00000419875.2	processed_transcript	PIPOX-006	0.176514540179755	0.0112774979832467	0.482199212009564	0.629876419837676	0.730178480059918	-7.43020335445563	0.233545826043519	0.00473217853331114	2.39002802403125	0.0308833490132597	0.122755629860417	-7.78520008373545
HAVANA	transcript	ENSG00000063015.19	protein_coding	SEZ6	2	ENST00000360295.13	protein_coding	SEZ6-001	0.430506640861744	0.106050956933706	3.57447273866217	0.000385134577574917	0.000893159390232709	-1.24336334642455	0.158541840963628	2.71891673109671e-05	0.0115771432932396	0.990920407051536	1	-10.3596808584927
HAVANA	transcript	ENSG00000063015.19	protein_coding	SEZ6	2	ENST00000540632.6	protein_coding	SEZ6-003	0.838135452553669	0.287564440721153	4.87427324026211	1.47088402403346e-06	4.46207980839925e-06	4.04888832636517	2.12095995814837	0.00822050155341076	2.42965350345312	0.0285998387586536	0.1161319791724	-7.71227915315026
HAVANA	transcript	ENSG00000063015.19	protein_coding	SEZ6	2	ENST00000317338.16	protein_coding	SEZ6-002	0.0198639988412402	0.00297942518124588	0.346476787548555	0.729130855307409	0.813991771548797	-7.48637736712094	0.595187856905142	-0.000952332937984261	-0.162816939439371	0.872904822116254	1	-10.3455988399943
HAVANA	transcript	ENSG00000063015.19	protein_coding	SEZ6	2	ENST00000540419.5	nonsense_mediated_decay	SEZ6-006	0.19034438694058	-0.0480320520336383	-1.38525749690242	0.166594263986361	0.244445935260635	-6.5894283174312	0.1957248986366	0.00555108099888216	1.69754495773175	0.110895669849884	0.304434618955385	-8.95488143926853
ENSEMBL	transcript	ENSG00000063015.19	protein_coding	SEZ6	3	ENST00000335960.10	protein_coding	SEZ6-201	0.161651896882536	0.0924914625983633	4.5942331043725	5.51083698914424e-06	1.57194812603246e-05	2.78136424661576	0.450854910089341	0.0114511971609223	2.07820991436019	0.0558524146039068	0.188058768618334	-8.3389687685873
HAVANA	transcript	ENSG00000063015.19	protein_coding	SEZ6	1	ENST00000535262.1	protein_coding	SEZ6-018	0.364848737080646	0.476710535206816	9.14960789140413	1.46884313337154e-18	1.51957345393532e-17	31.1050153149135	1.82944585421701	0.00037500858475351	0.051800110964694	0.959393225248925	1	-10.358318691642
HAVANA	transcript	ENSG00000063015.19	protein_coding	SEZ6	2	ENST00000442608.7	protein_coding	SEZ6-012	0.0345183651864949	0.109538145438528	5.84694633392176	9.0711046359953e-09	3.45378181630385e-08	8.97196684976975	0.881100194214648	0.030399454548827	10.9469297637038	2.06946091552688e-08	1.80827707919635e-05	6.91388277280029
HAVANA	transcript	ENSG00000063015.19	protein_coding	SEZ6	2	ENST00000544224.2	retained_intron	SEZ6-011	0.210845780429146	-0.157699795374865	-7.16927298268101	2.7413967803831e-12	1.49235000899237e-11	16.8895033165278	0.995531684961279	0.00768878193817008	2.71004320012796	0.0164838233238051	0.0778315932050345	-7.18305360623925
HAVANA	transcript	ENSG00000063015.19	protein_coding	SEZ6	2	ENST00000539265.1	protein_coding	SEZ6-013	0.107776644727565	0.0369048909080007	2.46246698638817	0.0141361785139444	0.0262452874147934	-4.53504502030449	0.690549830954154	0.0047319974342018	1.57512236142421	0.136741112823195	0.340372084081915	-9.13564646906721
HAVANA	transcript	ENSG00000063015.19	protein_coding	SEZ6	1	ENST00000585644.1	protein_coding	SEZ6-017	0.0321200279562672	-0.0134689361351003	-1.45161102057807	0.147239821880841	0.219534843760701	-6.49575871768418	0.10821197227883	0.000382029119904394	0.149523073134973	0.883196060951348	1	-10.3478140468377
HAVANA	transcript	ENSG00000263613.1	antisense	RP11-321A17.5	2	ENST00000581964.1	antisense	RP11-321A17.5-001	0.00157805512874753	-0.000321878036921118	-0.205721630597416	0.83709247835179	0.897806066274659	-7.52520507351209	0.0801730642254471	-6.96079346002777e-06	-0.00675112657879084	0.994705218243545	1	-10.3597281270641
HAVANA	transcript	ENSG00000238007.1	sense_intronic	AC024619.2	2	ENST00000436028.1	sense_intronic	AC024619.2-001	0.0831261671417027	0.0418498204198315	1.94877013853939	0.0518843812518012	0.0863419608476685	-5.65610345014259	0.119416492861041	0.00561704047892288	1.82080385777674	0.0892858712108154	0.262765638672615	-8.76384695549713
HAVANA	transcript	ENSG00000238007.1	sense_intronic	AC024619.2	2	ENST00000426489.1	sense_intronic	AC024619.2-002	0.0332011777589611	0.019861851667227	2.15269079544831	0.0318229587986181	0.0553363641073839	-5.24174148012475	0.0487457440171233	-0.00124256425439741	-1.21365697592656	0.244234310097498	0.49440333271777	-9.60998718053482
HAVANA	transcript	ENSG00000263781.3	processed_pseudogene	RP11-321A17.3	1	ENST00000580924.1	processed_pseudogene	RP11-321A17.3-001	0.0188676815453052	0.0104702225950047	1.31058209837096	0.190603431576603	0.274700305602	-6.68964426438726	0.0898522143379166	-0.00132603621182863	-0.796259152726738	0.438695166677856	0.70500084072706	-10.0281113870353
HAVANA	transcript	ENSG00000196535.15	protein_coding	MYO18A	2	ENST00000527372.6	protein_coding	MYO18A-001	0.71011129559735	0.381605406976647	11.8242562536952	1.32712880105092e-28	4.10096786881927e-27	53.9957957683664	1.09036673458435	0.0130385696699722	7.35692751788165	2.87082602687129e-06	0.000183753445117804	1.69923194531083
HAVANA	transcript	ENSG00000196535.15	protein_coding	MYO18A	2	ENST00000529578.5	processed_transcript	MYO18A-006	0.396375499959345	0.210743493188895	9.24700511696213	6.77018819707736e-19	7.26138263203649e-18	31.8698187501339	0.40339236861471	0.00372342607611468	2.44737478462448	0.0276313832831593	0.113297438201913	-7.67950316643529
HAVANA	transcript	ENSG00000196535.15	protein_coding	MYO18A	2	ENST00000533112.5	protein_coding	MYO18A-003	0.352957136794932	0.262124352794646	9.28058419837326	5.17684411198395e-19	5.61373946270992e-18	32.1348216939408	0.192367572567439	0.00445852709032834	2.40438531247092	0.0300366842931545	0.120314556986576	-7.75883856741472
HAVANA	transcript	ENSG00000196535.15	protein_coding	MYO18A	2	ENST00000531253.5	protein_coding	MYO18A-002	2.20237715894078	0.650311477565837	9.58964358784188	4.24689403607968e-20	5.18716266032096e-19	34.6053096623948	3.66427344777593	0.0195912692180086	6.87276768984228	6.27145743231996e-06	0.000302265950952409	0.877985747298
ENSEMBL	transcript	ENSG00000196535.15	protein_coding	MYO18A	3	ENST00000628822.2	protein_coding	MYO18A-201	0.00231670419366534	-0.00297943479875148	-0.504843919653379	0.613891915906213	0.716162271072325	-7.41904133005965	0.00663831690852941	-0.000354043568454902	-1.19761129489732	0.250236456273127	0.499156654251513	-9.62878330579905
HAVANA	transcript	ENSG00000196535.15	protein_coding	MYO18A	2	ENST00000530254.6	nonsense_mediated_decay	MYO18A-026	0.474721448846815	0.167755195690735	3.40511456865092	0.000714816352994175	0.00160262386008959	-1.81980476888812	0.114750014861295	0.00292663723268077	1.97092425879209	0.0680843896186426	0.216795988521939	-8.52002857918793
HAVANA	transcript	ENSG00000196535.15	protein_coding	MYO18A	2	ENST00000546105.5	processed_transcript	MYO18A-016	0.443458334206578	0.277267115731741	7.75599766375513	4.99346779475599e-14	3.2445978653952e-13	20.8227819070045	0.17422623989508	-0.0038239428246244	-2.04749154684915	0.0591310218224533	0.195786133300194	-8.39135601614949
HAVANA	transcript	ENSG00000196535.15	protein_coding	MYO18A	2	ENST00000636100.1	protein_coding	MYO18A-020	0.867354385278191	0.548725064881683	10.4290687145579	3.64400212146738e-23	6.18152408235587e-22	41.5889579015446	1.50471822073711	0.0229311590647262	6.77992467945791	7.31144007628487e-06	0.000331619641123354	0.71695209943546
HAVANA	transcript	ENSG00000196535.15	protein_coding	MYO18A	2	ENST00000527312.5	retained_intron	MYO18A-019	0.387456264571873	0.0871999655770245	2.51312826955321	0.012281431480734	0.0230408648630219	-4.41065316545616	0.564195321824651	0.00977085715387401	3.46095718715771	0.00363791677083798	0.0252547869108716	-5.69098414804845
HAVANA	transcript	ENSG00000196535.15	protein_coding	MYO18A	2	ENST00000531438.5	retained_intron	MYO18A-021	0.146257988367482	0.0767626352201864	3.47715598038607	0.0005511508967187	0.00125388823729953	-1.57785442442954	0.253957232923088	0.00159687700002518	0.49946161973999	0.624930134533699	0.87045663260003	-10.2275717350117
HAVANA	transcript	ENSG00000196535.15	protein_coding	MYO18A	2	ENST00000531892.5	processed_transcript	MYO18A-018	0.173858036822848	0.149564477751146	3.86193015690965	0.000127344626887253	0.000313047639395791	-0.204303073519638	0.399874626888809	0.00577685993176878	1.0930213443756	0.29217134204701	0.545488324754365	-9.74619579660805
HAVANA	transcript	ENSG00000196535.15	protein_coding	MYO18A	2	ENST00000529889.1	retained_intron	MYO18A-017	1.45977419239464	0.427200935246956	5.1427145570897	3.90039260507681e-07	1.25655649455691e-06	5.32771229237317	2.41101422329521	0.0298034705390314	6.80468039052732	7.01755602129634e-06	0.000324238728768556	0.760002547616638
HAVANA	transcript	ENSG00000196535.15	protein_coding	MYO18A	2	ENST00000530557.2	retained_intron	MYO18A-014	0.931980254324793	0.372942946600898	7.957414101875	1.19512471338796e-14	8.26269343077129e-14	22.2291179132699	1.19208113993811	0.0208582340418255	8.34229763538239	6.4231530534285e-07	7.89814725930792e-05	3.27732753619674
HAVANA	transcript	ENSG00000196535.15	protein_coding	MYO18A	2	ENST00000533652.1	retained_intron	MYO18A-037	0.595338392258944	0.66610064509544	15.0781257050291	1.38336894503407e-42	2.49766754434378e-40	85.9589966034794	0.355929379707625	-0.00107455360320052	-0.331177053082981	0.745237594766993	0.962181197400136	-10.3013607008701
HAVANA	transcript	ENSG00000196535.15	protein_coding	MYO18A	2	ENST00000532143.2	retained_intron	MYO18A-023	0.685423458960459	0.40745285520473	9.84511085321273	5.15853983897796e-21	6.93968804882312e-20	36.6892561898631	0.948543839457711	0.015059240234641	4.92707076543754	0.000199882244982696	0.00302897047117077	-2.73130757377508
HAVANA	transcript	ENSG00000196535.15	protein_coding	MYO18A	2	ENST00000533399.1	retained_intron	MYO18A-024	0.974504477974194	0.525647851773579	9.58441425342564	4.43246522281036e-20	5.40306921153224e-19	34.5630430316299	1.0861267841206	0.0161245671543596	4.40114560107828	0.000554049232093089	0.00630168045011303	-3.78091900772924
HAVANA	transcript	ENSG00000196535.15	protein_coding	MYO18A	2	ENST00000588791.1	nonsense_mediated_decay	MYO18A-036	0.666880118356477	0.488048236843138	11.1669865229547	5.43002491115763e-26	1.25439628494024e-24	48.0347436337212	0.587061311839405	0.00993530815658618	3.02011325440754	0.00886474001722618	0.0490568723977766	-6.57661245583299
HAVANA	transcript	ENSG00000196535.15	protein_coding	MYO18A	2	ENST00000590242.5	processed_transcript	MYO18A-035	0.479171874841609	0.0549159054342568	1.37293688658341	0.170390220196846	0.249248734622811	-6.60634243677429	0.352122693313428	0.000268318744621471	0.0717914140544054	0.943746531315028	1	-10.3569986805499
HAVANA	transcript	ENSG00000196535.15	protein_coding	MYO18A	2	ENST00000528564.1	protein_coding	MYO18A-008	0.581082397147607	0.101823951907979	2.56610117546762	0.0105764253406587	0.0200588151798516	-4.27794513421587	1.09868569126867	0.00493199080221548	1.12158753283797	0.280227811078836	0.531489116293056	-9.71501888050755
HAVANA	transcript	ENSG00000196535.15	protein_coding	MYO18A	2	ENST00000528322.6	retained_intron	MYO18A-012	0.114671192506271	0.0562270517553766	3.0491546421077	0.00241706389506542	0.00505077545495885	-2.94403823777036	0.233097020029537	0.000466525414063017	0.181845331049635	0.858216061691943	1	-10.3421012294316
HAVANA	transcript	ENSG00000196535.15	protein_coding	MYO18A	2	ENST00000585573.6	processed_transcript	MYO18A-034	1.52965937532422	0.177062098178827	2.52957716985798	0.0117275489251316	0.0220759547290979	-4.36973403203619	0.94084204956395	0.00920572436787464	1.28438459670062	0.219103849414347	0.465320900052493	-9.52472783941258
HAVANA	transcript	ENSG00000196535.15	protein_coding	MYO18A	2	ENST00000531267.5	processed_transcript	MYO18A-011	0.0832435156399872	0.0165118180418614	0.745154848965385	0.456529843465916	0.568864674816251	-7.26907901474899	0.439394484550362	0.0125170142760708	3.12396443327075	0.0071905469588219	0.0419748793051338	-6.3698877899565
HAVANA	transcript	ENSG00000196535.15	protein_coding	MYO18A	2	ENST00000533420.3	protein_coding	MYO18A-010	0.387477263359548	0.121223685690155	4.60234571603856	5.30885922700419e-06	1.51724283300004e-05	2.81711792552191	0.717822944148651	0.0136771506890513	6.36140731471072	1.48155754245507e-05	0.000519240322078126	-0.0232399501919094
HAVANA	transcript	ENSG00000196535.15	protein_coding	MYO18A	2	ENST00000590565.1	processed_transcript	MYO18A-033	0.920726090321406	0.301612856193544	4.94529093505904	1.04132951959149e-06	3.20958825364431e-06	4.38117469094289	0.177191587439085	0.00200336691745329	0.674947474604333	0.510304853425349	0.773891786398803	-10.1200428409875
HAVANA	transcript	ENSG00000221995.5	protein_coding	TIAF1	2	ENST00000359450.6	protein_coding	TIAF1-001	1.18486125600819	0.751101841598848	15.1673016717507	5.46910472984942e-43	1.04102712686256e-40	86.8811669596327	1.75171194231616	0.0177811215857687	6.82862222108282	6.74510855854478e-06	0.000316757263931011	0.801559913230466
HAVANA	transcript	ENSG00000263709.1	antisense	RP11-321A17.4	2	ENST00000582196.1	antisense	RP11-321A17.4-001	0.0645674266915168	0.0101407898570924	0.684205626060871	0.494163780350265	0.60579093168693	-7.3125616384465	1.1089621060419	0.0136970194449531	2.444513585856	0.027785604242431	0.113754085410668	-7.68480177717247
HAVANA	transcript	ENSG00000264050.1	processed_pseudogene	RP11-22N12.2	2	ENST00000580309.1	processed_pseudogene	RP11-22N12.2-001	0.560305373047155	0.0878659459273542	2.63597773618263	0.00865144441614907	0.0166463169680536	-4.09876868738712	0.424913336229961	-0.00131027913995053	-0.501371093597769	0.623618643706769	0.87045663260003	-10.2265677651339
HAVANA	transcript	ENSG00000178082.6	processed_pseudogene	TWF1P1	1	ENST00000580812.1	processed_pseudogene	TWF1P1-001	0.747095733335562	0.163935640821235	3.12889687605773	0.00185754569096958	0.00394282368165759	-2.70253574328023	1.41079423387643	0.0146202293406094	3.50158378186786	0.00335092777145517	0.0237549458523677	-5.60855801629201
HAVANA	transcript	ENSG00000108255.7	protein_coding	CRYBA1	2	ENST00000225387.7	protein_coding	CRYBA1-001	0.00868020571695533	-0.00114772968364926	-0.380246933832702	0.703924341549036	0.793421447126518	-7.47411879715206	0.237291902851949	-0.00189236772118514	-1.02984635415187	0.319917232378065	0.577187621575113	-9.81270505792583
HAVANA	transcript	ENSG00000108255.7	protein_coding	CRYBA1	2	ENST00000484605.1	nonsense_mediated_decay	CRYBA1-002	0.00630972300484451	-0.00635536863038386	-1.67172708119311	0.0952066876234574	0.149304747675885	-6.15394865483215	0.11887276607497	0.00215353027044194	1.49642446264795	0.155941703486044	0.371617149308199	-9.24677832400108
HAVANA	transcript	ENSG00000108256.8	protein_coding	NUFIP2	2	ENST00000225388.8	protein_coding	NUFIP2-001	2.42321750987392	1.06799332632668	17.5854074568203	3.40431748428808e-54	3.67438086801419e-51	112.531865325841	3.71013257284118	0.0102374131052337	3.46501774572172	0.00360815720419953	0.0250957470834737	-5.6827497886512
HAVANA	transcript	ENSG00000108256.8	protein_coding	NUFIP2	2	ENST00000579665.1	protein_coding	NUFIP2-002	0.736623010958879	0.458996776995499	6.50396041760843	1.90755004820452e-10	8.62167678360866e-10	12.7363388475788	0.783747630733032	0.0105883665694608	1.47530345497868	0.161464712303171	0.380300294422319	-9.27589667011159
HAVANA	transcript	ENSG00000239256.1	processed_pseudogene	RPL35AP35	1	ENST00000492004.1	processed_pseudogene	RPL35AP35-001	0.088979895608442	0.0538488821237195	3.44082638142979	0.000628726984303374	0.0014197545877457	-1.70047062412783	0.0748834992034869	0.00105100392164396	0.65782772771401	0.520932795618564	0.783923305313585	-10.1318745018503
HAVANA	transcript	ENSG00000266111.2	lincRNA	RP11-296K13.4	2	ENST00000584958.2	lincRNA	RP11-296K13.4-001	1.95907178236614	0.263835102083564	4.1872357375685	3.33977134065131e-05	8.75514456207947e-05	1.06255255089749	1.63103266335104	0.0242548078166661	5.9352423456465	3.1175075801444e-05	0.000844956094483585	-0.800880083542996
HAVANA	transcript	ENSG00000264808.1	antisense	RP11-802D6.1	2	ENST00000577218.1	antisense	RP11-802D6.1-001	0.201567698057515	0.126709743774612	6.38908442851941	3.83809886532122e-10	1.68314610194662e-09	12.0535154296946	0.175560771774235	0.00215444362180153	1.4784636012333	0.160628101057292	0.37902057556147	-9.27155936915274
ENSEMBL	transcript	ENSG00000222363.1	snRNA	RNU4-34P	3	ENST00000410431.1	snRNA	RNU4-34P-201	1.3620699166976	0.0221811756691418	0.232411404197033	0.816314028142059	0.88229844267124	-7.51936306700907	0.422912056106932	0.00936334162437063	1.06891131835517	0.302542668275719	0.557340379345472	-9.77197777736198
HAVANA	transcript	ENSG00000160551.10	protein_coding	TAOK1	2	ENST00000583121.5	protein_coding	TAOK1-004	1.51922630084961	0.190354563465049	2.7880603142649	0.00550537970080499	0.0109270976110854	-3.69264148594035	0.967930805308188	0.0116653973923521	2.32106620356118	0.0352745742518183	0.135102396554401	-7.91084311930209
HAVANA	transcript	ENSG00000160551.10	protein_coding	TAOK1	2	ENST00000261716.7	protein_coding	TAOK1-001	3.14943569947192	0.595789760305029	9.65447984384089	2.49586497061508e-20	3.12560705787126e-19	35.1306680133438	4.52034999907091	0.010238148249383	2.90907464250858	0.0110802840762114	0.0579326832760057	-6.79584312260261
ENSEMBL	transcript	ENSG00000160551.10	protein_coding	TAOK1	3	ENST00000580425.1	miRNA	TAOK1-201	0	0	0	1	1	-7.54634944069386	0	0	0	1	1	-10.3597524836655
HAVANA	transcript	ENSG00000160551.10	protein_coding	TAOK1	2	ENST00000587277.1	retained_intron	TAOK1-006	0.65405553988996	0.333382813492522	5.99697451609071	3.86795141729473e-09	1.53169503791989e-08	9.80117287455281	0.861646548307088	0.00216462469989908	0.321459577286099	0.752438775342626	0.967814724375208	-10.3047251864916
HAVANA	transcript	ENSG00000160551.10	protein_coding	TAOK1	2	ENST00000536202.1	protein_coding	TAOK1-002	1.05588138665436	0.712350292722413	8.67741931051205	5.78645221854199e-17	5.07446027190157e-16	27.4800551327785	1.87272345058823	0.000673850432758791	0.098666238583298	0.922751250932058	1	-10.3545518459805
HAVANA	transcript	ENSG00000160551.10	protein_coding	TAOK1	2	ENST00000577583.1	retained_intron	TAOK1-003	0.768775447267535	0.241063275365472	8.63548054688297	7.96568857957762e-17	6.88534688548389e-16	27.1648806204664	0.806912693274641	0.0121271109058098	8.86174499206744	3.05792018773415e-07	5.28777927674402e-05	4.06137230697716
HAVANA	transcript	ENSG00000160551.10	protein_coding	TAOK1	2	ENST00000578653.1	retained_intron	TAOK1-005	1.45674966137233	0.716412621324026	11.3642472523351	9.11689322015566e-27	2.28256980675623e-25	49.8029323316428	2.50890185970644	0.0201867206721742	4.1714553644553	0.000872563018438673	0.00878366988910813	-4.2456125769207
ENSEMBL	transcript	ENSG00000253064.1	snRNA	RNU6-711P	3	ENST00000517255.1	snRNA	RNU6-711P-201	0.0126200334489376	0.0310590306094575	1.53337001653527	0.125820097359178	0.191115711585183	-6.37436833610575	2.29039748044691	0.0201011578932258	1.53019891694242	0.147439712567257	0.35783002541743	-9.19958769193683
ENSEMBL	transcript	ENSG00000202205.1	snRNA	RNU6-1034P	3	ENST00000365335.1	snRNA	RNU6-1034P-201	0.00182946911357725	-0.00114935472573921	-0.25583193447953	0.798186312058485	0.868631562408229	-7.51365046353222	3.10288552019164	0.0294246073630092	1.90429900684533	0.076859057779332	0.236457370942607	-8.62967335714134
HAVANA	transcript	ENSG00000168792.4	protein_coding	ABHD15	2	ENST00000307201.4	protein_coding	ABHD15-001	0.433867456932056	0.250953651613357	10.9646483882801	3.32230394810821e-25	7.03716565622688e-24	46.240349190961	0.713939643639663	0.00393865443104206	2.74581867770526	0.0153526268776206	0.073845233070177	-7.11406981221945
HAVANA	transcript	ENSG00000264031.1	antisense	ABHD15-AS1	2	ENST00000581474.1	antisense	ABHD15-AS1-001	0.043104056008545	0.026565814772975	1.57677476704148	0.115482723747467	0.177200400621035	-6.30724709823104	0	0	0	1	1	-10.3597524836655
HAVANA	transcript	ENSG00000167543.15	protein_coding	TP53I13	2	ENST00000578073.1	processed_transcript	TP53I13-003	0.00200413630270533	-0.000920344947471705	-0.31153782900059	0.755522241687328	0.835425151210669	-7.49786164831462	0.0960657416754096	-0.00227470470611174	-1.12736461935727	0.277857573873825	0.528862528308688	-9.70863149807016
HAVANA	transcript	ENSG00000167543.15	protein_coding	TP53I13	2	ENST00000584522.1	processed_transcript	TP53I13-014	0.0327424756917305	0.0123769367931656	1.28213628967485	0.200391720354846	0.286819547255384	-6.72636900883404	0	0	0	1	1	-10.3597524836655
HAVANA	transcript	ENSG00000167543.15	protein_coding	TP53I13	1	ENST00000583940.5	protein_coding	TP53I13-006	0.200313336406423	0.118375774455847	5.7076929156127	1.969501114729e-08	7.24910736322156e-08	8.21871095451148	0.525906761351767	0.00531421736723464	1.79357382204746	0.0937096823392299	0.27112663052292	-8.80679132527267
HAVANA	transcript	ENSG00000167543.15	protein_coding	TP53I13	2	ENST00000580183.6	protein_coding	TP53I13-009	0.0641674604117774	0.0215984499140221	1.25352434488762	0.210603454213436	0.299252935627641	-6.76250063027689	0.0496488133848781	0.00114902474214346	1.10488395751912	0.287166360595013	0.539554141966171	-9.73333151869866
HAVANA	transcript	ENSG00000167543.15	protein_coding	TP53I13	2	ENST00000578749.5	protein_coding	TP53I13-005	0.329299811830527	0.0298244019574654	1.2143607388989	0.225185858908637	0.316915458893071	-6.81064331916143	0.713182870694111	0.00779291943948218	2.81739834702677	0.0133113630843967	0.06638081158202	-6.97520307934626
HAVANA	transcript	ENSG00000167543.15	protein_coding	TP53I13	2	ENST00000582829.6	protein_coding	TP53I13-011	0.208486217896282	0.0250298950414066	0.815613855434515	0.415111166443751	0.527203419583878	-7.21420146191416	0.283621859921289	-0.00238426449715166	-0.632010080989976	0.5371961725427	0.798548145186367	-10.1491749633634
HAVANA	transcript	ENSG00000167543.15	protein_coding	TP53I13	2	ENST00000577934.5	nonsense_mediated_decay	TP53I13-007	0.165318500990881	0.078691383103303	3.56885127625018	0.000393279554399978	0.000911090986475728	-1.26292391008756	0.130771684570222	0.00319172042671051	1.56624454734021	0.138801385368237	0.343615205279971	-9.14838724015951
HAVANA	transcript	ENSG00000167543.15	protein_coding	TP53I13	2	ENST00000581411.6	protein_coding	TP53I13-012	0.152759774523904	0.0735384961247504	3.95680600289417	8.70034164581555e-05	0.000217872330862872	0.155257417043589	0.259831577032171	0.00476182003717754	2.4408874841632	0.0279822314866323	0.114308931494397	-7.69151318202851
HAVANA	transcript	ENSG00000167543.15	protein_coding	TP53I13	2	ENST00000301057.7	protein_coding	TP53I13-001	0.396024313827843	0.0986915771632221	2.20677663227499	0.027785450066292	0.0488833402604631	-5.12505189180105	0.834716185009505	0.0105233105214557	2.41012877980494	0.0297041916659844	0.119320927620192	-7.74827387522097
HAVANA	transcript	ENSG00000167543.15	protein_coding	TP53I13	2	ENST00000580132.1	retained_intron	TP53I13-010	0.268246218607951	0.069767156396712	2.98184221569295	0.00300561022793178	0.0061963169644169	-3.14322109590868	0.420410440581355	0.0038802762958724	1.5694662358947	0.138050693057791	0.342417036540353	-9.14376962520637
HAVANA	transcript	ENSG00000167543.15	protein_coding	TP53I13	2	ENST00000579674.1	retained_intron	TP53I13-002	0.135089248872555	0.0937746393399934	9.73500533190046	1.28550273526006e-20	1.65642234377839e-19	35.7865169811275	0.268759163867817	0.00184705517411768	1.43225587714673	0.173227088495122	0.398506375813381	-9.33429041569983
HAVANA	transcript	ENSG00000167543.15	protein_coding	TP53I13	2	ENST00000378818.2	protein_coding	TP53I13-013	0.0111930706345514	-0.00531525838878848	-0.703705855127059	0.481945051263862	0.593940425354119	-7.29905231728	0	0	0	1	1	-10.3597524836655
HAVANA	transcript	ENSG00000264290.1	sense_intronic	RP11-68I3.4	2	ENST00000579050.1	sense_intronic	RP11-68I3.4-001	0.380021329900419	0.195930715089868	7.19029512398564	2.38488089169222e-12	1.30641726882944e-11	17.0261337321894	0.310286958228691	0.00313837008365444	1.18589357996412	0.254691161009895	0.503474651057604	-9.64237987514148
HAVANA	transcript	ENSG00000108262.15	protein_coding	GIT1	2	ENST00000225394.7	protein_coding	GIT1-001	0.497265428515699	0.519640918963846	11.343048196259	1.10536141958249e-26	2.74091121610634e-25	49.612033695889	0.336426057628058	-0.00783472347435669	-1.82076362122907	0.0892922686970602	0.262765638672615	-8.76391071357358
HAVANA	transcript	ENSG00000108262.15	protein_coding	GIT1	2	ENST00000473217.5	retained_intron	GIT1-002	0.549591377274994	0.19098346246479	7.10355628055003	4.22888616372412e-12	2.25841812856385e-11	16.464485724476	0.874797832673515	0.0111635442437325	5.36363578858276	8.79350195627635e-05	0.00170521020462686	-1.88059970175665
HAVANA	transcript	ENSG00000108262.15	protein_coding	GIT1	2	ENST00000394869.7	protein_coding	GIT1-003	1.9319970040634	0.979032834054836	12.1291977056023	7.64252792185453e-30	2.7301016546886e-28	56.8265346144024	4.29969856525697	0.0217495524190687	7.84337050342497	1.35026111423832e-06	0.000117833226458795	2.49358228745094
HAVANA	transcript	ENSG00000108262.15	protein_coding	GIT1	2	ENST00000581348.5	protein_coding	GIT1-008	0.125048487424648	0.145987201326813	4.44490783787462	1.08492210743902e-05	3.00266183328553e-05	2.13363622646371	0.418807746594105	0.00501770273501182	0.982551256695046	0.341903204981044	0.601768511321367	-9.86025319776384
HAVANA	transcript	ENSG00000108262.15	protein_coding	GIT1	2	ENST00000579937.5	protein_coding	GIT1-006	0.13315182617299	0.19283416295747	5.88049692563179	7.50834568357967e-09	2.8861796947166e-08	9.15581663217221	0.732013943498305	0.0118244284206952	1.88732224326378	0.0792521861202864	0.241647511635185	-8.65725195963412
HAVANA	transcript	ENSG00000108262.15	protein_coding	GIT1	2	ENST00000578670.5	nonsense_mediated_decay	GIT1-018	0.00828570632178029	-0.00276525355334626	-0.68313024515971	0.494842410263988	0.606441199255328	-7.31329561475774	0.0878790313847645	0.00602599072352671	2.4886387777391	0.0254959518640726	0.107002815713257	-7.60280399352846
HAVANA	transcript	ENSG00000108262.15	protein_coding	GIT1	2	ENST00000578266.1	protein_coding	GIT1-017	0.678024264284491	0.213293241058939	3.53559957049786	0.000444855725379218	0.00102413736545341	-1.37802887969431	1.17123706460056	0.0207068553457209	3.34175614710794	0.00463008419055577	0.0302650232338744	-5.9322432086172
HAVANA	transcript	ENSG00000108262.15	protein_coding	GIT1	2	ENST00000491377.1	retained_intron	GIT1-004	0.229386321226026	0.110909879473277	5.07924130421847	5.36718995042476e-07	1.70439234304069e-06	5.01974886925362	0.577513900664795	0.0102148326046423	3.91996747189746	0.00144182713091799	0.0127214174426548	-4.75697665267193
HAVANA	transcript	ENSG00000108262.15	protein_coding	GIT1	2	ENST00000585148.1	protein_coding	GIT1-016	0.00413754735393369	0.00476447211229374	1.68622395834801	0.0923793692621768	0.14532857550156	-6.12976385556529	0.0518321353395581	0.00135642402062937	1.14188476884746	0.271966916134959	0.522224756815303	-9.69245605288507
HAVANA	transcript	ENSG00000108262.15	protein_coding	GIT1	2	ENST00000586574.5	retained_intron	GIT1-019	0.521903055343165	0.655743829813241	9.05613266891429	3.07249945060784e-18	3.07748137404906e-17	30.3764322511199	0.564722377608721	0.0063820220083137	0.615674422999193	0.547630716178218	0.808528178101756	-10.1597828212922
HAVANA	transcript	ENSG00000108262.15	protein_coding	GIT1	2	ENST00000581925.1	retained_intron	GIT1-014	1.82467880316455	1.02171618567508	11.0530360089153	1.50957598937282e-25	3.30846913087601e-24	47.0217587182802	2.90099401608281	0.00897140077209804	0.90496973439896	0.380238998234575	0.643642157354327	-9.93398308726904
HAVANA	transcript	ENSG00000108262.15	protein_coding	GIT1	2	ENST00000579536.1	retained_intron	GIT1-013	0.99640774132918	0.448893993407167	9.737260568696	1.26177003480343e-20	1.62787062982212e-19	35.8049383523084	1.14554196965778	0.00326664162224238	1.20824687065119	0.246245446250657	0.495669945162941	-9.61634751064286
HAVANA	transcript	ENSG00000108262.15	protein_coding	GIT1	1	ENST00000583413.4	protein_coding	GIT1-015	0.274972379512329	0.366434030805081	4.35957665779322	1.58426283155958e-05	4.30489434662067e-05	1.77236973685848	1.19695951289443	-0.00354252618926437	-0.296471988515217	0.771064208523043	0.982265426254366	-10.3129226924487
HAVANA	transcript	ENSG00000108262.15	protein_coding	GIT1	2	ENST00000335356.7	protein_coding	GIT1-011	0.00761127441698939	0.0110338871941292	2.18582491253348	0.0292936514898097	0.0512928504963717	-5.17059202577097	0.0320322755249674	0.000527926037604967	0.684719042161023	0.50429527610668	0.768440630558698	-10.1131616289134
HAVANA	transcript	ENSG00000108262.15	protein_coding	GIT1	2	ENST00000577466.2	protein_coding	GIT1-012	1.05961481613132	0.498040991537695	9.82341441788898	6.17871748824492e-21	8.24604189113293e-20	36.5108279974937	1.27991922765564	0.0100984483289674	2.48495899840608	0.0256797945330151	0.107514812303681	-7.60966494958156
HAVANA	transcript	ENSG00000198720.12	protein_coding	ANKRD13B	2	ENST00000583728.5	protein_coding	ANKRD13B-005	0.258102190339956	-0.106850635975936	-2.46772467686373	0.0139327852555394	0.0258928730774029	-4.52225040423546	0.0608393586367136	0.000975954761166133	0.600619019929796	0.557344829132543	0.817652752390878	-10.1693257227325
HAVANA	transcript	ENSG00000198720.12	protein_coding	ANKRD13B	2	ENST00000487527.5	retained_intron	ANKRD13B-002	0.00402728121553751	0.0036050849740487	0.845333762088245	0.398330707268975	0.510003503174208	-7.18957208452743	0.135231089211524	0.00418940784311174	1.30872365044595	0.210945602130723	0.454042472293072	-9.4944969803023
ENSEMBL	transcript	ENSG00000198720.12	protein_coding	ANKRD13B	3	ENST00000614878.4	protein_coding	ANKRD13B-201	0.0390041728939489	0.0476663103979762	2.99797545664346	0.00285368079144666	0.00590131009580065	-3.09587216842381	0.0625822889284889	0.00124198905178391	0.668192937008922	0.514483046020462	0.778020004728039	-10.1247451288608
HAVANA	transcript	ENSG00000198720.12	protein_coding	ANKRD13B	2	ENST00000394859.7	protein_coding	ANKRD13B-001	0.837056191025205	0.281940985428904	6.42286668855758	3.1280524973787e-10	1.38325238953689e-09	12.2532489427895	2.08291518634711	0.0227737260880781	8.85203728457077	3.09975331445834e-07	5.31713464962534e-05	4.04700883809652
HAVANA	transcript	ENSG00000198720.12	protein_coding	ANKRD13B	2	ENST00000488766.5	nonsense_mediated_decay	ANKRD13B-004	0.284095125644559	0.357642566859435	8.40562763869723	4.50206577614349e-16	3.59927067247599e-15	25.4576786636843	0.0507223711270213	0.000386456160967781	0.166484441381073	0.87006978062451	1	-10.3449546420818
HAVANA	transcript	ENSG00000198720.12	protein_coding	ANKRD13B	2	ENST00000493506.5	retained_intron	ANKRD13B-003	0.296154203151776	0.128183996672334	4.35388058761087	1.62445499586273e-05	4.40922857565471e-05	1.74848507027855	0.0092292494953428	-0.000492226639751616	-1.20973553134822	0.245690780138876	0.49534684468355	-9.61459969800507
HAVANA	transcript	ENSG00000198720.12	protein_coding	ANKRD13B	2	ENST00000578811.1	retained_intron	ANKRD13B-007	0.0978566792888405	0.014150951384451	0.928959261219374	0.353360507333897	0.462553436679598	-7.1155557205947	0.410454115835572	0.00248338458716538	0.688520746840933	0.501968399001305	0.766214437284512	-10.1104593814155
HAVANA	transcript	ENSG00000198720.12	protein_coding	ANKRD13B	2	ENST00000578943.1	retained_intron	ANKRD13B-006	1.11896216145881	0.375563295254442	7.9931681491539	9.24565748715879e-15	6.45897245799103e-14	22.4816825027218	1.46011259044322	0.0175333135421378	7.13183098632306	4.11245137453458e-06	0.000229872182579847	1.32126491726072
HAVANA	transcript	ENSG00000198720.12	protein_coding	ANKRD13B	2	ENST00000579719.1	protein_coding	ANKRD13B-008	0.611942682021826	0.401602597725074	7.59501416658171	1.53492628171213e-13	9.5107040004721e-13	19.719106075813	1.4661926294253	0.0187039811158149	4.61640436947572	0.000363679149413818	0.0046354671807765	-3.34851774642952
HAVANA	transcript	ENSG00000264647.1	antisense	RP11-68I3.7	2	ENST00000584986.1	antisense	RP11-68I3.7-001	0.0776984961413491	-0.00357619587937117	-0.220437658639824	0.825620711989691	0.889274861533148	-7.52207196032451	0.0838591034393237	0.00224356153799413	1.32211277412217	0.206562261981613	0.447816921411194	-9.47767578693174
HAVANA	transcript	ENSG00000167549.18	protein_coding	CORO6	2	ENST00000469090.5	retained_intron	CORO6-006	0.137319279201009	0.0198801069229525	0.693935048913051	0.48804669159683	0.599838050929111	-7.30586867206793	0.40131534756246	0.0154827948372558	3.1691283302788	0.00656392266328686	0.0392739739919815	-6.27954691859291
ENSEMBL	transcript	ENSG00000167549.18	protein_coding	CORO6	3	ENST00000388767.7	protein_coding	CORO6-201	0.492096814846924	-0.0150538756718664	-0.369213747301866	0.712125431848088	0.80028013608039	-7.47824908413592	0.777501330965234	0.000512101203810796	0.102433205479827	0.919812781234009	1	-10.354147302301
HAVANA	transcript	ENSG00000167549.18	protein_coding	CORO6	2	ENST00000345068.9	protein_coding	CORO6-001	0.0465467642105033	-0.0355103380805308	-2.05633312340053	0.0402712567834325	0.068603485673858	-5.44258640083856	0.0926611359892945	-0.00127618812376364	-0.60185347917631	0.556544843899216	0.816967239918354	-10.1685517123369
HAVANA	transcript	ENSG00000167549.18	protein_coding	CORO6	2	ENST00000459686.5	retained_intron	CORO6-004	0.507897981798852	0.0275139439292594	0.63404084137599	0.526345457852137	0.636419086466358	-7.3455733733049	1.45412781086112	0.0176651370142242	6.73155853493235	7.92349963587811e-06	0.000348360882155914	0.632606920066095
HAVANA	transcript	ENSG00000167549.18	protein_coding	CORO6	1	ENST00000580212.5	protein_coding	CORO6-008	0.468892720400975	-0.123630198563762	-2.43485958858599	0.0152478862378458	0.0281525675958226	-4.60179061834958	0.687964789328044	0.0133431158669236	2.34294025844281	0.0338215798302639	0.131150923816522	-7.87116927722549
HAVANA	transcript	ENSG00000167549.18	protein_coding	CORO6	2	ENST00000579388.5	retained_intron	CORO6-007	1.04011748888745	0.0684334727396177	1.2558077896139	0.209774871550868	0.298215791011134	-6.7596468092357	0.590159351442767	0.00802159429416182	1.40863409905178	0.17997704535804	0.409013753627371	-9.36578021026421
HAVANA	transcript	ENSG00000167549.18	protein_coding	CORO6	2	ENST00000467534.5	retained_intron	CORO6-005	0.701767047232263	0.0557891296125867	1.17935013695161	0.238822219953226	0.333057115983272	-6.85239488060664	1.99149527767362	0.0242208211274363	8.74582467984326	3.59907517972833e-07	5.74245455646406e-05	3.88914754015844
HAVANA	transcript	ENSG00000167549.18	protein_coding	CORO6	2	ENST00000480954.6	nonsense_mediated_decay	CORO6-002	0.36854796181167	-0.135692830697822	-1.93198976870787	0.0539280114755199	0.089451064935895	-5.68839504942529	0.736204868599897	0.0254278206581299	4.28268388391943	0.000699873004910952	0.00748719275844388	-4.02022111377567
HAVANA	transcript	ENSG00000167549.18	protein_coding	CORO6	2	ENST00000584969.5	protein_coding	CORO6-009	0.0121701286972788	-0.00132044971718963	-0.159145698977251	0.873618642732785	0.925026810663714	-7.53369531854866	0.08710133278263	0.00418996526288569	3.98844199426057	0.00125698923768699	0.0114948304023442	-4.61757147798295
HAVANA	transcript	ENSG00000167549.18	protein_coding	CORO6	2	ENST00000577909.1	processed_transcript	CORO6-010	0.474364229114313	0.0738555532043955	1.58314598825883	0.114023388892501	0.175212979655693	-6.29723849608029	0.701714526977548	0.00674345937134039	1.60820832185529	0.129291219468896	0.32896881728966	-9.08771733544333
HAVANA	transcript	ENSG00000167549.18	protein_coding	CORO6	2	ENST00000492276.6	protein_coding	CORO6-003	1.61248063182837	0.0287465468592749	0.389161696153167	0.697322981144731	0.787843259082227	-7.47069277142196	3.04335846595384	0.026171858626557	8.3754962404873	6.1198476096126e-07	7.73100080216772e-05	3.32839528327427
HAVANA	transcript	ENSG00000167549.18	protein_coding	CORO6	1	ENST00000584602.1	protein_coding	CORO6-011	0.339164168254812	0.175892691690209	5.01941034272557	7.22954670997915e-07	2.26543787744845e-06	4.73261463136438	0.0903286153909499	0.00238790039462599	1.0392332216318	0.315677688644676	0.572380156748566	-9.80303781908326
HAVANA	transcript	ENSG00000264007.1	sense_intronic	RP11-68I3.10	2	ENST00000582367.1	sense_intronic	RP11-68I3.10-001	0.546055856199451	0.0385914130817147	1.03681188548927	0.300326998168547	0.404082458552682	-7.00983260173606	1.0026216420011	0.0144325714305225	4.16460945901187	0.000884518009825786	0.00886585104674751	-4.25950408450975
HAVANA	transcript	ENSG00000141298.17	protein_coding	SSH2	2	ENST00000269033.7	protein_coding	SSH2-001	1.42621028312502	0.709749546265314	15.2134430887015	3.3810314851631e-43	6.62837388106256e-41	87.3590967533611	2.32686561986116	0.00927150444896515	3.59282968036803	0.00278648919341614	0.0207141859669359	-5.42315368762772
HAVANA	transcript	ENSG00000141298.17	protein_coding	SSH2	2	ENST00000577991.1	protein_coding	SSH2-007	0.00282984632381664	-0.0153583053173072	-2.38979210702394	0.0172290352884264	0.031523310954313	-4.70916973307525	0.0178171647053388	0.00122174843693752	1.62310809000405	0.126051641564706	0.326762104409075	-9.06590592613976
HAVANA	transcript	ENSG00000141298.17	protein_coding	SSH2	2	ENST00000540801.5	protein_coding	SSH2-003	0.222926857616925	0.392381609135508	11.4279560875248	5.10383201892365e-27	1.31711318199333e-25	50.3778891595411	0.855735319141419	0.0203045490654328	5.06734876761886	0.000153123087631258	0.00250409532868041	-2.45568970155569
HAVANA	transcript	ENSG00000141298.17	protein_coding	SSH2	2	ENST00000394848.5	retained_intron	SSH2-002	0.914481629224461	0.27610516776708	7.68792310094137	8.04586397914452e-14	5.12554620682057e-13	20.3538500482627	0.483583426305218	0.00594328375595821	3.05491364688918	0.00826477183476565	0.0465567997057125	-6.50750647187242
HAVANA	transcript	ENSG00000141298.17	protein_coding	SSH2	2	ENST00000579040.5	nonsense_mediated_decay	SSH2-004	0.429552384525279	0.161810510833744	4.91510970724112	1.20657267083798e-06	3.69346011210606e-06	4.23942623190417	0.276456855797911	0.00318902404855523	1.51420809323889	0.151415063196326	0.364206677003196	-9.22202605040827
HAVANA	transcript	ENSG00000141298.17	protein_coding	SSH2	2	ENST00000324677.11	processed_transcript	SSH2-005	0.410600429079164	0.379627450542145	12.3000651881752	1.51804730943544e-30	5.8551379809715e-29	58.42977236635	0.814379176065845	0.00447100198794189	1.74407225996979	0.102250970609598	0.287830679878026	-8.88379477914466
HAVANA	transcript	ENSG00000141298.17	protein_coding	SSH2	2	ENST00000577483.1	retained_intron	SSH2-006	0.89049122191763	0.390899256299802	11.3735222485012	8.37947812908058e-27	2.10555574368891e-25	49.8865199236451	1.11110813822669	0.0134196542225472	6.12980538076095	2.21284464747565e-05	0.00067351530347199	-0.442882649714841
HAVANA	transcript	ENSG00000141298.17	protein_coding	SSH2	2	ENST00000592397.1	protein_coding	SSH2-012	0.685785604864511	0.183701254614082	4.79169841455314	2.18618443381666e-06	6.51303058692505e-06	3.66802293053087	0.493278583438031	0.000429395717262973	0.183534016434106	0.856915033100191	1	-10.3417722555778
HAVANA	transcript	ENSG00000141298.17	protein_coding	SSH2	2	ENST00000578411.1	retained_intron	SSH2-010	0.726251109964027	0.205113731623401	5.48820186671856	6.47789937155095e-08	2.2594605670355e-07	7.06385707935647	0.642951167579769	0.00109811362520306	0.349904744880101	0.731429118485377	0.951196760733365	-10.2945984053788
HAVANA	transcript	ENSG00000141298.17	protein_coding	SSH2	2	ENST00000582084.1	protein_coding	SSH2-008	1.08026565695149	0.259696183476095	5.55011352205527	4.64814932558864e-08	1.64470271132643e-07	7.38556129779165	0.934169201359079	0.0020888994005079	0.395087064893604	0.69851660991681	0.924861359091137	-10.2767810462242
HAVANA	transcript	ENSG00000141298.17	protein_coding	SSH2	2	ENST00000590153.1	protein_coding	SSH2-011	0.0621612461169175	0.0149902079734482	0.852105745457366	0.394565230546903	0.506079572441758	-7.18383708141725	0.435004038091388	0.00839799386276844	2.62317442374193	0.019576713671072	0.0884739907080948	-7.34928803783375
HAVANA	transcript	ENSG00000141298.17	protein_coding	SSH2	2	ENST00000579954.1	protein_coding	SSH2-009	1.11771883601082	0.489501741765054	8.24917651367982	1.43538523940366e-15	1.08937992372591e-14	24.3154509403728	1.26006794752584	0.00889650437394851	1.70605020973965	0.109269253768581	0.301467787053423	-8.94198199220362
HAVANA	transcript	ENSG00000263370.1	antisense	RP11-68I3.5	2	ENST00000581240.1	antisense	RP11-68I3.5-001	0.0502883570976564	0.0346171066981468	2.37125408435079	0.0181075694089735	0.0329958138027118	-4.75276994277068	1.17998940314126	0.0081332129337352	1.40619533733423	0.180686075838308	0.410065291435897	-9.36900866922775
ENSEMBL	transcript	ENSG00000222858.1	snRNA	RNU6-920P	3	ENST00000410926.1	snRNA	RNU6-920P-201	2.40735288858031	0.842974096518173	7.16013070762257	2.91233891845739e-12	1.58111276694562e-11	16.8301857757073	1.90170796528868	-0.0061140282477441	-0.297046368295752	0.770634378197107	0.981985569167807	-10.3127416107909
HAVANA	transcript	ENSG00000265625.1	sense_intronic	RP11-68I3.11	2	ENST00000582881.1	sense_intronic	RP11-68I3.11-001	0.762489531462085	0.351916247126915	10.0334355809042	1.06546986884012e-21	1.54384281253386e-20	38.2490633216745	0.866225226124515	0.0109735717360009	5.29092950036924	0.000100649832509232	0.00186805100136513	-2.02079686655629
HAVANA	transcript	ENSG00000240531.1	transcribed_processed_pseudogene	RPL21P123	1	ENST00000493028.1	transcribed_processed_pseudogene	RPL21P123-001	1.35822086302495	0.524756587782836	9.00561802578433	4.56825219404695e-18	4.49700989473412e-17	29.9849310471559	1.50520788713504	0.0147938047437118	2.93959082693236	0.0104222745226062	0.0553569154160777	-6.73579725272564
HAVANA	transcript	ENSG00000263657.1	antisense	RP11-82O19.1	2	ENST00000577846.1	antisense	RP11-82O19.1-001	0.251412822127242	0.0746572317363885	3.51241078434685	0.000484500046760939	0.001110382557904	-1.45769336394458	1.38081943826132	0.0189378233300901	5.21215118265149	0.000116600831951116	0.00206591812273954	-2.17339188920001
HAVANA	transcript	ENSG00000265713.1	transcribed_processed_pseudogene	RP11-82O19.2	1	ENST00000580031.1	transcribed_processed_pseudogene	RP11-82O19.2-001	0.983449483336911	0.27096131101329	6.48299603071085	2.168766382234e-10	9.74357631033944e-10	12.6109597889607	1.36105853761577	0.0144752426377842	4.76900277916356	0.000270662167838514	0.00375413989390015	-3.04423911701879
ENSEMBL	transcript	ENSG00000252657.1	snoRNA	SNORA70	3	ENST00000516848.1	snoRNA	SNORA70.23-201	0.0326087957935222	-0.0262070399732431	-1.21948731335759	0.223236878409208	0.314537620113243	-6.80442776033331	2.28244623284295	0.0205586347213624	1.74031022981245	0.102927286565064	0.2891833219141	-8.88958962332664
HAVANA	transcript	ENSG00000240074.1	processed_pseudogene	RPL9P30	1	ENST00000478775.1	processed_pseudogene	RPL9P30-001	0.00368080226036613	0.00032508843227381	0.126749905549429	0.899189534346171	0.943653736726251	-7.53832265716628	1.22283347005713	0.0122527007706393	3.79428253765095	0.00185606217190088	0.0153129229760589	-5.01300020109598
HAVANA	transcript	ENSG00000263477.1	antisense	RP11-338L22.2	2	ENST00000584258.1	antisense	RP11-338L22.2-001	0.0491645328599012	0.0278381463205465	4.26217943714302	2.42226821659597e-05	6.44715088520513e-05	1.36795324066445	0.90238018999865	0.00876861391475022	3.314916310885	0.0048884334683477	0.0315342343899632	-5.98642275788191
ENSEMBL	transcript	ENSG00000239129.1	snoRNA	snoU13	3	ENST00000459235.1	snoRNA	snoU13.29-201	0.026111765152615	-0.00636539588907326	-0.306438775356344	0.759398739476884	0.838578726096802	-7.49943574487607	3.35183846902958	0.0279142385726716	2.84899866456482	0.0124967567416893	0.0633492243895076	-6.91356068562307
HAVANA	transcript	ENSG00000176927.14	protein_coding	EFCAB5	2	ENST00000448319.5	protein_coding	EFCAB5-005	0.107674163675359	0.082471648334457	4.15938566484687	3.75857802250583e-05	9.79357133779463e-05	0.95034785364398	0.486388541087357	0.00453144751511881	2.307956727539	0.0361733645829411	0.137563128292397	-7.9345384377505
HAVANA	transcript	ENSG00000176927.14	protein_coding	EFCAB5	2	ENST00000534836.6	processed_transcript	EFCAB5-009	0.299301594671325	0.110962838642292	5.1649315097675	3.485317760942e-07	1.12849865717899e-06	5.43631822146831	0.156249779240163	0.00442978714278654	1.47124724998563	0.162543871093023	0.381996688548599	-9.28145374926843
HAVANA	transcript	ENSG00000176927.14	protein_coding	EFCAB5	2	ENST00000423598.6	nonsense_mediated_decay	EFCAB5-006	0.0379214094774244	0.0222387208721698	3.23866063039418	0.00128112660394191	0.00277980576374898	-2.3603181432822	0.118333292814164	-0.000397285580491389	-0.265640185116049	0.794247447293187	0.999355406287356	-10.3221340928785
HAVANA	transcript	ENSG00000176927.14	protein_coding	EFCAB5	2	ENST00000536908.6	protein_coding	EFCAB5-004	0.018407930968145	0.0125787341305264	2.63172714124811	0.00875888794214839	0.016839689447215	-4.10980175778032	0.455938894570749	0.00545311625582513	1.74718107987118	0.101695036797253	0.286721823925749	-8.87899993474353
HAVANA	transcript	ENSG00000176927.14	protein_coding	EFCAB5	2	ENST00000394835.7	protein_coding	EFCAB5-003	0.0415905492668478	0.034154999284665	5.49346961795158	6.29826578395465e-08	2.19961728459915e-07	7.09110498909102	0.0826721820310865	-0.000571310876031572	-0.774145165581996	0.45125544867714	0.717648459002536	-10.0459145125234
HAVANA	transcript	ENSG00000176927.14	protein_coding	EFCAB5	2	ENST00000421238.2	processed_transcript	EFCAB5-010	0.39630362786538	0.250012475564162	8.96996237462294	6.03856821539511e-18	5.86387989073006e-17	29.709538777267	0.0830405692339805	-0.000868959854415232	-0.69843608552507	0.495929262956694	0.760589554953679	-10.1033456673307
HAVANA	transcript	ENSG00000176927.14	protein_coding	EFCAB5	2	ENST00000440741.7	nonsense_mediated_decay	EFCAB5-001	0.420841153200898	0.165227041952996	9.03096426401521	3.7445659113373e-18	3.71915784453067e-17	30.1811743687873	0.0546623231626869	0.000461865180328444	0.54212228253188	0.595949249855394	0.852866968834237	-10.2042616687029
HAVANA	transcript	ENSG00000176927.14	protein_coding	EFCAB5	1	ENST00000419434.5	protein_coding	EFCAB5-002	0.0461434301788775	0.0136116181631722	2.21372380022761	0.0273004124966641	0.048093754977398	-5.10985765566814	0.0749001481141525	0.00220088313654097	2.36436783049084	0.0324531690132784	0.127276705291295	-7.83214265112892
HAVANA	transcript	ENSG00000176927.14	protein_coding	EFCAB5	2	ENST00000588978.1	protein_coding	EFCAB5-012	0.00303992388070924	0.00396815633797359	2.67316654972592	0.00776064952134098	0.015046105651081	-4.00150130128339	0.0695008904078936	0.00257670802526813	1.17294120281433	0.25968592861798	0.508595895333221	-9.65728083109524
HAVANA	transcript	ENSG00000176927.14	protein_coding	EFCAB5	2	ENST00000584826.1	processed_transcript	EFCAB5-008	1.11203085441321	0.270644154601581	5.96526428556397	4.63833090723639e-09	1.82217956273764e-08	9.62439224609031	0.0782172754927965	0.000966371015912574	0.571093917857065	0.576661123786492	0.835396966285424	-10.1873863995502
HAVANA	transcript	ENSG00000176927.14	protein_coding	EFCAB5	2	ENST00000581617.1	retained_intron	EFCAB5-007	0.0333233140750213	-0.00150079696201231	-0.225046542057389	0.822035435856201	0.886604693673167	-7.52104621887412	0.0610183439709721	0.00272375615850821	2.09060154450983	0.0545778133475855	0.184901721166083	-8.31771616630023
HAVANA	transcript	ENSG00000176927.14	protein_coding	EFCAB5	2	ENST00000582953.1	processed_transcript	EFCAB5-011	0.0858935837576979	0.0723318227797001	3.89038982027642	0.000113685916984361	0.000281050014605764	-0.097308336760638	0.102713253836778	0.00276784343579205	1.54148983375459	0.144686174846041	0.353387081631873	-9.18364172620037
HAVANA	transcript	ENSG00000264435.1	transcribed_processed_pseudogene	RP11-338L22.3	1	ENST00000581995.1	transcribed_processed_pseudogene	RP11-338L22.3-001	0.1152041941502	0.0833479363893744	5.67720520430067	2.3290537944116e-08	8.50462244900412e-08	8.05591754872482	0.0967541822006852	0.000553647405643642	0.398190799577416	0.696277665714202	0.922976410767633	-10.2754793825734
ENSEMBL	transcript	ENSG00000207011.1	misc_RNA	RNY4P13	3	ENST00000384284.1	misc_RNA	RNY4P13-201	0.0033631998954995	-0.00955414581247096	-1.37594364143842	0.169457902027477	0.248069658676435	-6.60222850208127	0	0	0	1	1	-10.3597524836655
HAVANA	transcript	ENSG00000267482.1	unprocessed_pseudogene	RNY4P13	2	ENST00000590718.1	unprocessed_pseudogene	RNY4P13-001	0.00479642190764279	-0.00858427445073605	-1.00009041590953	0.317752723919116	0.423514579662235	-7.04712640110282	0	0	0	1	1	-10.3597524836655
HAVANA	transcript	ENSG00000265289.1	antisense	AC104984.4	2	ENST00000583250.1	antisense	AC104984.4-001	0.0596623117728925	0.0137243008858782	1.39058030072955	0.164974183465373	0.242365671380063	-6.58207462273918	0.12456392885672	0.00103570886615021	0.991199892745575	0.337804580096294	0.59710771420521	-9.85170381697368
HAVANA	transcript	ENSG00000266876.1	transcribed_processed_pseudogene	RP11-1148O4.1	1	ENST00000583091.1	transcribed_processed_pseudogene	RP11-1148O4.1-001	0.139467729156691	0.0371799814236456	2.63955261570396	0.00856199753575786	0.0164866459371981	-4.08947613602111	0.304365398231628	0.00490861678118708	4.0524322659561	0.00110605440351333	0.0104461551722314	-4.4873923978288
HAVANA	transcript	ENSG00000265394.1	antisense	RP11-1148O4.2	2	ENST00000582938.1	antisense	RP11-1148O4.2-001	0.00352413635334995	1.22701085843064e-05	0.00432033652133572	0.996554611999468	1	-7.54634011484365	0.530138423157933	0.00408574588518294	1.33318853268743	0.202991778687562	0.442999811378787	-9.46365940493867
HAVANA	transcript	ENSG00000126653.16	protein_coding	NSRP1	2	ENST00000540900.7	processed_transcript	NSRP1-004	0.0146824409453815	0.0131149441510792	2.67959351308058	0.00761534200536606	0.0147831369672739	-3.9845573776989	0.189374531255162	0.00129220436264001	0.359879684238363	0.724113033656943	0.945370729717622	-10.2908473505364
HAVANA	transcript	ENSG00000126653.16	protein_coding	NSRP1	2	ENST00000584423.5	protein_coding	NSRP1-006	1.08816761406002	0.359308493462507	6.44078350146417	2.80545183399076e-10	1.24631902701496e-09	12.3595417494011	0.239316723430579	-0.00153602597852805	-0.413452369330947	0.685311292990379	0.914148602322659	-10.2689340188205
HAVANA	transcript	ENSG00000126653.16	protein_coding	NSRP1	2	ENST00000247026.9	protein_coding	NSRP1-001	1.44532836681905	0.320709834582243	6.71366960806035	5.18848145779147e-11	2.48655717535349e-10	14.0092003220463	2.13094307106075	0.0118616561181798	4.12683981213764	0.000953546620079617	0.00936610785315264	-4.33618041603606
ENSEMBL	transcript	ENSG00000126653.16	protein_coding	NSRP1	3	ENST00000612959.4	protein_coding	NSRP1-202	0.816562776274306	0.185832657254679	3.46273582131	0.000580805985284301	0.00131766161360571	-1.62667084407746	0.486697384443924	0.000575331602616352	0.106060693411143	0.916984257657464	1	-10.3537434342756
HAVANA	transcript	ENSG00000126653.16	protein_coding	NSRP1	2	ENST00000584154.5	nonsense_mediated_decay	NSRP1-010	0.397094610630174	-0.0378696546171049	-1.20490052866443	0.228814307178486	0.321218795771623	-6.82204472583391	0.0259954453303198	0.000906002906067991	1.38135481166254	0.188039342688417	0.421412528938282	-9.4016493980115
HAVANA	transcript	ENSG00000126653.16	protein_coding	NSRP1	2	ENST00000577289.6	processed_transcript	NSRP1-015	0.215921460969085	0.0606261561299778	1.78208283613682	0.0753452769713225	0.121069910737042	-5.96465219229905	0.22717081166585	0.000214448806570706	0.0751138440444613	0.941148292815339	1	-10.3567379470892
HAVANA	transcript	ENSG00000126653.16	protein_coding	NSRP1	2	ENST00000394826.8	nonsense_mediated_decay	NSRP1-005	0.315671160345914	0.160380271577075	3.51065958189787	0.000487624396746173	0.00111712591110881	-1.46368932209468	0.979120330707514	0.0161392208729462	2.69903858112029	0.0168477508069013	0.0790960870179742	-7.20421374418398
HAVANA	transcript	ENSG00000126653.16	protein_coding	NSRP1	2	ENST00000479218.6	protein_coding	NSRP1-007	0.595003705112478	0.0970550504729522	1.87619073244335	0.0612140714511955	0.100353274917158	-5.79379394009043	0.509165857520087	0.00564318160643383	1.30200596325673	0.21317270171668	0.457115192740837	-9.50288573298035
HAVANA	transcript	ENSG00000126653.16	protein_coding	NSRP1	2	ENST00000475652.5	nonsense_mediated_decay	NSRP1-002	0.0837203225620543	0.0467453124960822	2.54524413595445	0.0112207764995665	0.0211890112378933	-4.33051819898766	0.243269057715455	0.00587852118437337	1.23193777104257	0.237532963222964	0.490280655132263	-9.58832446051246
HAVANA	transcript	ENSG00000126653.16	protein_coding	NSRP1	2	ENST00000584317.5	nonsense_mediated_decay	NSRP1-013	0.506551443194168	0.0798109107748814	1.95149871124578	0.0515582985638632	0.0858594092569158	-5.65082667692023	0.263514235693685	-0.00271979143766971	-1.23933294210751	0.23486317396676	0.486747047037247	-9.57948655602785
HAVANA	transcript	ENSG00000126653.16	protein_coding	NSRP1	2	ENST00000583301.5	processed_transcript	NSRP1-012	1.04633097470887	0.221845363773294	5.28061629948315	1.92734478203718e-07	6.4043127069002e-07	6.00861401635314	0.84122478275288	0.0039637101528891	1.28879170513459	0.217608308247304	0.463331933529345	-9.51928728929667
HAVANA	transcript	ENSG00000126653.16	protein_coding	NSRP1	2	ENST00000585881.5	protein_coding	NSRP1-003	1.16234048761649	-0.034465366042829	-0.819998260941417	0.412609618309696	0.524769400409963	-7.21062330383811	0.672499526421224	-0.00631355268986545	-1.97743713790343	0.0672773268061553	0.214942765724566	-8.5091923724653
ENSEMBL	transcript	ENSG00000126653.16	protein_coding	NSRP1	3	ENST00000362201.2	miRNA	NSRP1-201	0	0	0	1	1	-7.54634944069386	0	0	0	1	1	-10.3597524836655
HAVANA	transcript	ENSG00000126653.16	protein_coding	NSRP1	2	ENST00000467446.6	retained_intron	NSRP1-009	0.798771494940173	0.113379086772265	2.59255256251576	0.00980682955405986	0.0187048769692537	-4.2106698890998	0.579558714944632	0.0038289087263279	1.01013779605717	0.328952091555767	0.587199050147196	-9.83275517874111
HAVANA	transcript	ENSG00000126653.16	protein_coding	NSRP1	2	ENST00000580103.6	protein_coding	NSRP1-008	0.283211137102049	0.02066572929611	0.768360751250463	0.442637304871305	0.554972189554787	-7.25155079784554	0.500412575465176	-0.00449553828786137	-1.44243102058123	0.170384638537738	0.394289085785529	-9.32060458753278
HAVANA	transcript	ENSG00000126653.16	protein_coding	NSRP1	2	ENST00000581048.5	processed_transcript	NSRP1-011	0.550909075311715	0.115196829734322	3.56590515463095	0.000397612414049942	0.000920531619596489	-1.27316361931531	0.404907378351332	0.0046021334281191	1.63669836000005	0.12315795183597	0.326762104409075	-9.04589002291542
HAVANA	transcript	ENSG00000126653.16	protein_coding	NSRP1	2	ENST00000588614.1	protein_coding	NSRP1-014	0.447150889724842	0.0595945988930045	1.68969317863878	0.0917128971020945	0.144382452824123	-6.12394562331825	0.669945865973514	0.00528583443459131	1.05196520722236	0.309992752813777	0.565816992596613	-9.7898049000231
HAVANA	transcript	ENSG00000126653.16	protein_coding	NSRP1	2	ENST00000589608.1	nonsense_mediated_decay	NSRP1-016	0.633992962869546	0.147500524493093	2.44888639613605	0.0146737520486965	0.0271683695574979	-4.56797021146886	0.24124635670192	0.00161950230721831	0.564494398526577	0.581026100344128	0.839460773147106	-10.1913044426494
HAVANA	transcript	ENSG00000266919.2	sense_intronic	MIR3184	2	ENST00000586878.1	sense_intronic	MIR3184-001	0	0	0	1	1	-7.54634944069386	0	0	0	1	1	-10.3597524836655
ENSEMBL	transcript	ENSG00000266919.2	sense_intronic	MIR3184	3	ENST00000637796.1	miRNA	MIR3184-201	0	0	0	1	1	-7.54634944069386	0	0	0	1	1	-10.3597524836655
HAVANA	transcript	ENSG00000265739.1	antisense	RP11-354P11.3	2	ENST00000581946.1	antisense	RP11-354P11.3-001	0.438018301374211	0.213128766160978	7.61284513871992	1.35660122904447e-13	8.44840478809996e-13	19.8404525946596	0.851003775201508	0.00549638010145047	1.92166994939256	0.0744779133078329	0.231151823019356	-8.6013011661989
HAVANA	transcript	ENSG00000266987.1	antisense	RP11-354P11.8	2	ENST00000591928.1	antisense	RP11-354P11.8-001	0.0144372349155644	-0.0100014530353652	-1.78675521961905	0.074585564675322	0.119958073275237	-5.95637388760974	1.06430210099039	0.00595005916362065	1.20383455233643	0.247895149732529	0.497060544495739	-9.62151760213737
HAVANA	transcript	ENSG00000108576.9	protein_coding	SLC6A4	2	ENST00000401766.6	protein_coding	SLC6A4-002	0.0616775525440097	0.0270319050416463	4.22554009834381	2.83582947422287e-05	7.49236284996022e-05	1.21801557256919	0.190735660665564	0.00316626680940307	3.99098606526694	0.00125060591373585	0.0114487149073746	-4.61239391901247
ENSEMBL	transcript	ENSG00000108576.9	protein_coding	SLC6A4	3	ENST00000261707.7	protein_coding	SLC6A4-201	0.016622470524063	-0.00587484965169012	-1.09268500407511	0.275060735501282	0.375417789422348	-6.95052071904721	0.0255443781084321	-0.000593772216437916	-0.96731764598158	0.349207746014737	0.609474985305291	-9.87515224386607
HAVANA	transcript	ENSG00000108576.9	protein_coding	SLC6A4	2	ENST00000579221.5	nonsense_mediated_decay	SLC6A4-003	0.000764094931275718	-0.000461046290744785	-0.32837124228483	0.742769088998503	0.825185503301052	-7.49248075825835	0	0	0	1	1	-10.3597524836655
HAVANA	transcript	ENSG00000108576.9	protein_coding	SLC6A4	2	ENST00000578609.1	retained_intron	SLC6A4-004	0.0158558775806817	0.000255709463044883	0.0556757657092825	0.955622448298107	0.983922272358762	-7.54480067995241	0.0208689583400786	-0.000363276432338045	-0.580396036661105	0.570537799412503	0.8298432075657	-10.1817899576201
HAVANA	transcript	ENSG00000108576.9	protein_coding	SLC6A4	2	ENST00000394821.2	protein_coding	SLC6A4-001	0.000575842816243642	-0.00104328415443833	-0.844884887260108	0.398581063422788	0.510260856968312	-7.1899506116148	0	0	0	1	1	-10.3597524836655
HAVANA	transcript	ENSG00000264125.1	antisense	RP11-354P11.4	2	ENST00000581633.1	antisense	RP11-354P11.4-001	1.03932102902741	0.267361254702648	4.67254574889837	3.8341934333012e-06	1.11242319252913e-05	3.12891747308283	0.0821025567629257	0.000698363053676329	0.649077909798501	0.526413036871274	0.788882630868847	-10.1378110163267
HAVANA	transcript	ENSG00000266120.1	antisense	RP11-354P11.2	2	ENST00000577420.1	antisense	RP11-354P11.2-001	0.00395047193632869	0.00413848105729758	0.904004293512019	0.366430469695968	0.476460996638313	-7.13837120477946	0.36769468555328	0.00324346025168854	0.711369932542451	0.48811645208011	0.753618833496047	-10.0939235035851
ENSEMBL	transcript	ENSG00000252112.1	snoRNA	SNORD63	3	ENST00000516303.1	snoRNA	SNORD63.3-201	0.540551464917874	-0.0474748103750783	-0.509775767265263	0.610434531269458	0.713111424369981	-7.41654247486182	0	0	0	1	1	-10.3597524836655
HAVANA	transcript	ENSG00000108578.14	protein_coding	BLMH	2	ENST00000261714.10	protein_coding	BLMH-001	1.28403389978587	0.407985457416309	9.88091451460629	3.82780775593903e-21	5.22534329368416e-20	36.9842788019422	2.24484655668424	-0.00361986470929159	-1.49742395207822	0.155684315009221	0.37116712751722	-9.24539284984602
HAVANA	transcript	ENSG00000108578.14	protein_coding	BLMH	2	ENST00000578795.1	retained_intron	BLMH-003	1.12093566877656	0.15817327584533	4.13723102045049	4.12697804406084e-05	0.000107074784121515	0.861588158696587	0.793932428502501	0.00564888316377382	2.76609905443352	0.0147452423598103	0.0716908625269516	-7.07483674178807
HAVANA	transcript	ENSG00000108578.14	protein_coding	BLMH	2	ENST00000578090.5	nonsense_mediated_decay	BLMH-002	0.119937779808066	0.0230789403398787	0.781625862939392	0.434806137671343	0.547280642748841	-7.24129033613019	0.514766413223552	0.0207016697142705	4.55639238664379	0.000408768769045295	0.00504446032502323	-3.46871647907481
HAVANA	transcript	ENSG00000108578.14	protein_coding	BLMH	2	ENST00000577623.5	protein_coding	BLMH-006	0.164238234940338	0.0188439097402878	0.950292062820744	0.3424250904165	0.450736054120315	-7.09556105608618	0.0583139189866827	0.000347436730323499	0.211052310667298	0.835777171213812	1	-10.3359851530855
HAVANA	transcript	ENSG00000108578.14	protein_coding	BLMH	2	ENST00000579957.1	retained_intron	BLMH-004	0.856470519856878	0.148620808253252	2.80955221307307	0.00515629948459951	0.0102804656451673	-3.63346759931167	1.17058192131188	0.0139104002626567	2.45539462136124	0.0272034398408221	0.11205026767003	-7.66463762925955
HAVANA	transcript	ENSG00000108578.14	protein_coding	BLMH	2	ENST00000581037.5	protein_coding	BLMH-005	0.120146815455349	0.0352908141230306	1.80082893413234	0.07233508230284	0.1166843950976	-5.9313094639166	0.0619437105527142	-0.00195006566789274	-1.77882204817095	0.0961865250417778	0.276060554703944	-8.82988404360264
HAVANA	transcript	ENSG00000108578.14	protein_coding	BLMH	2	ENST00000577306.1	retained_intron	BLMH-013	0.525695110772356	0.154001887845377	5.62246183003472	3.14146622322617e-08	1.13205045119992e-07	7.76553067627316	0.707523640079947	0.000655220939347443	0.250550290434644	0.80566919851203	1	-10.3262776502102
HAVANA	transcript	ENSG00000108578.14	protein_coding	BLMH	2	ENST00000584603.2	protein_coding	BLMH-010	0.0735526699448515	0.0186811998170569	1.14985830005468	0.250754449071407	0.347173725114454	-6.88662261544436	0.0839929803819923	-0.000321149593980985	-0.329847432909823	0.746221480714383	0.962962793966728	-10.3018268854192
HAVANA	transcript	ENSG00000108578.14	protein_coding	BLMH	2	ENST00000582669.1	processed_transcript	BLMH-012	0.43351319718474	0.206188558079615	6.2616269134107	8.2396014493746e-10	3.49704180605014e-09	11.3080023882368	0.271817401535803	-0.00295469534907072	-1.11903161961354	0.281281291336439	0.532657882305655	-9.71783600047457
HAVANA	transcript	ENSG00000108578.14	protein_coding	BLMH	2	ENST00000579325.1	retained_intron	BLMH-011	0.866295793184152	0.335490206363127	8.67606617217692	5.84653479109358e-17	5.12349036979319e-16	27.4698685780526	1.12953275569155	0.00696321241055214	2.33491451707627	0.034348008963862	0.132559021313225	-7.88574554745636
HAVANA	transcript	ENSG00000108578.14	protein_coding	BLMH	2	ENST00000580709.1	protein_coding	BLMH-009	0.213841645021876	0.0207117696933867	0.625268468269479	0.532081446160032	0.641879038546663	-7.35108850672788	0.0195884452252453	-0.00104471707867975	-1.56265119894457	0.139642775212951	0.345009693233338	-9.15352958813218
HAVANA	transcript	ENSG00000108578.14	protein_coding	BLMH	2	ENST00000577290.1	nonsense_mediated_decay	BLMH-008	0.0136103732545265	0.0161265976418223	2.24290423949497	0.0253422801307795	0.0449290784769999	-5.04552548430387	0.00538318842035233	-0.00012304430675091	-0.488914859681755	0.632197596561074	0.872071916475014	-10.2330503171755
HAVANA	transcript	ENSG00000108578.14	protein_coding	BLMH	2	ENST00000582749.1	retained_intron	BLMH-007	0.238939040371403	-0.00846063389342746	-0.450465782593904	0.652570781758931	0.749599144073544	-7.44498441241943	0.391284545073944	0.00488419201487	2.22791391968082	0.0421451473581847	0.153663130032242	-8.07783436086333
ENSEMBL	transcript	ENSG00000222679.1	snRNA	RNU6-1267P	3	ENST00000410747.1	snRNA	RNU6-1267P-201	1.05189475987346	-0.367696981482091	-3.56487274839751	0.000399141329168643	0.000923886178436947	-1.27675000867869	0.125530946102727	-0.00286927876806232	-0.503450919591516	0.622191649586432	0.87045663260003	-10.2254700166302
HAVANA	transcript	ENSG00000182271.12	protein_coding	TMIGD1	2	ENST00000538566.6	protein_coding	TMIGD1-002	0.00103285869815876	-0.000377225449379103	-0.413610082813168	0.679337846546329	0.772660659941797	-7.46088987267301	0	0	0	1	1	-10.3597524836655
HAVANA	transcript	ENSG00000182271.12	protein_coding	TMIGD1	2	ENST00000328886.4	protein_coding	TMIGD1-001	0.000116828805891711	6.92463100857241e-05	0.243120105212949	0.808012522024876	0.876034792071765	-7.51681905067088	0	0	0	1	1	-10.3597524836655
ENSEMBL	transcript	ENSG00000207132.1	misc_RNA	Y_RNA	3	ENST00000384403.1	misc_RNA	Y_RNA.488-201	0.0198639891263757	0.0147897508999572	0.830528583388054	0.406638208656484	0.518611890485716	-7.2019512488156	0	0	0	1	1	-10.3597524836655
ENSEMBL	transcript	ENSG00000201255.1	snRNA	RNU6-990P	3	ENST00000364385.1	snRNA	RNU6-990P-201	0	0	0	1	1	-7.54634944069386	0	0	0	1	1	-10.3597524836655
HAVANA	transcript	ENSG00000108582.11	protein_coding	CPD	2	ENST00000225719.8	protein_coding	CPD-001	2.10270991213655	0.706200412591214	12.6308239225465	6.4283206538485e-32	2.90157732674791e-30	61.5667940477001	3.06405872401556	0.00523210598089506	1.75363322955555	0.100549713730812	0.284423423800896	-8.86903078115784
HAVANA	transcript	ENSG00000108582.11	protein_coding	CPD	2	ENST00000583275.1	retained_intron	CPD-004	0.757073590903915	0.228262481696188	4.37868100293659	1.45628815648529e-05	3.97468957641974e-05	1.85268888354875	2.01147828973016	0.00870091133226303	1.19781427209808	0.250159823932423	0.499075610243292	-9.62854681535178
HAVANA	transcript	ENSG00000108582.11	protein_coding	CPD	2	ENST00000543464.6	protein_coding	CPD-003	1.65384884213537	0.525636496655827	9.96168696504908	1.94761288390676e-21	2.74117059317099e-20	37.6524776532178	2.52492718101598	-0.0125195012162873	-3.19017883361481	0.00629066219209759	0.0380433809399442	-6.23735808999531
HAVANA	transcript	ENSG00000108582.11	protein_coding	CPD	2	ENST00000581826.1	retained_intron	CPD-005	0.90155488808201	0.294172747663735	5.76282383772359	1.45162685080485e-08	5.4116234664643e-08	8.51502955306184	1.28851556552701	0.0100996242969124	2.31964187770152	0.0353711981190289	0.135362282563876	-7.91342057505419
HAVANA	transcript	ENSG00000108582.11	protein_coding	CPD	2	ENST00000584221.2	protein_coding	CPD-006	0.000161294286244691	-1.34664504324824e-05	-0.029699172485054	0.976318876966995	0.998324523464107	-7.545908742164	0.064855976174035	0.000352451179584743	0.429728387686452	0.67369630698874	0.904310798277021	-10.2616887796852
HAVANA	transcript	ENSG00000108582.11	protein_coding	CPD	2	ENST00000588977.1	processed_transcript	CPD-011	0.0951619400033649	0.108734968538382	4.20680025583271	3.07256972985502e-05	8.08694918728829e-05	1.14179288793226	1.11655745173811	0.0207070237155358	3.115498668843	0.00731443223307008	0.0424818125524645	-6.38679387580094
HAVANA	transcript	ENSG00000108582.11	protein_coding	CPD	2	ENST00000584050.6	nonsense_mediated_decay	CPD-008	0.0214358694338125	-0.000228550937218274	-0.0287071130791707	0.977109690359045	0.998796718942088	-7.54593769224681	0.0867032538094611	0.00146836987959452	0.790676625705668	0.441844811783078	0.708186006310333	-10.0326491008675
HAVANA	transcript	ENSG00000108582.11	protein_coding	CPD	2	ENST00000584051.1	processed_transcript	CPD-007	0.827828907996002	0.427380034504183	9.43736392522188	1.46610166108079e-19	1.68876162727692e-18	33.3810172365834	0.383542526164726	0.00272650139479219	0.378351549512295	0.71063871787814	0.934505612950502	-10.2836277509998
HAVANA	transcript	ENSG00000108582.11	protein_coding	CPD	2	ENST00000579502.1	nonsense_mediated_decay	CPD-009	0.00101815137102817	0.000442855371646217	0.26014771159383	0.794857421731295	0.866112716597525	-7.51253799782845	0.0887409106978134	-0.000547811529233314	-0.274694046752413	0.787417616348677	0.994365543471577	-10.3195328259725
HAVANA	transcript	ENSG00000108582.11	protein_coding	CPD	2	ENST00000580396.1	retained_intron	CPD-010	1.05466227956906	0.353926545712145	8.99991346001678	4.77706188883506e-18	4.69010637404529e-17	29.9408180749927	1.83282875327089	0.0123801446728738	4.67603828296303	0.000323927793588236	0.0042691531645009	-3.22936851138924
HAVANA	transcript	ENSG00000108587.15	protein_coding	GOSR1	2	ENST00000225724.9	protein_coding	GOSR1-001	1.36925160717719	0.532150461479459	12.569502076267	1.15900115857042e-31	5.10328815645068e-30	60.9819311240228	2.62481837831156	0.0147760743521828	6.74511185677361	7.74674678844505e-06	0.000343977270711702	0.656273892830852
HAVANA	transcript	ENSG00000108587.15	protein_coding	GOSR1	2	ENST00000451249.6	protein_coding	GOSR1-008	0.488412055088437	0.292934688103877	5.85518570405802	8.66023739542046e-09	3.30484053438807e-08	9.01703193322292	1.13751734037615	-0.00347832749227361	-0.399390282151216	0.695413176021495	0.922219267731815	-10.2749736660932
HAVANA	transcript	ENSG00000108587.15	protein_coding	GOSR1	2	ENST00000467635.6	retained_intron	GOSR1-013	1.13593828070381	0.326528679536775	7.18731287054714	2.43253159225597e-12	1.33103521147515e-11	17.0067312386119	1.68161697456388	-0.00381715090687961	-0.541631284883393	0.596278924702961	0.853195805914662	-10.2045404013438
HAVANA	transcript	ENSG00000108587.15	protein_coding	GOSR1	2	ENST00000427274.6	nonsense_mediated_decay	GOSR1-006	0.713763481515554	0.243560460196849	7.54106999293407	2.22724382547367e-13	1.35684702306837e-12	19.3533689707137	0.968001253554584	0.0134978529501469	4.48041333925508	0.000474220513433571	0.00562597712391979	-3.62129489887593
HAVANA	transcript	ENSG00000108587.15	protein_coding	GOSR1	2	ENST00000491489.6	retained_intron	GOSR1-012	1.00926792789934	0.194748308690063	4.42605063446108	1.18022890208398e-05	3.25360041915283e-05	2.05324329333675	1.31588469154177	0.0105966687383114	3.2952554064829	0.00508675979751864	0.0324935211496181	-6.02607232057391
HAVANA	transcript	ENSG00000108587.15	protein_coding	GOSR1	2	ENST00000537788.6	nonsense_mediated_decay	GOSR1-011	0.665639099701237	0.146743162222462	3.762871304309	0.000187982664580619	0.000452980111198328	-0.570941135354115	0.676922764257895	0.00903890211551213	2.4589690129076	0.0270147489233804	0.111516219318187	-7.65800566736814
HAVANA	transcript	ENSG00000108587.15	protein_coding	GOSR1	2	ENST00000467337.6	protein_coding	GOSR1-002	1.34690334815209	0.364076799291422	7.31434379282197	1.04145824361925e-12	5.91910350548503e-12	17.8389568986768	1.31035064247616	0.0085039039277417	0.822057832133689	0.424325846089626	0.690328548214452	-10.0067620656182
HAVANA	transcript	ENSG00000108587.15	protein_coding	GOSR1	2	ENST00000581721.5	protein_coding	GOSR1-014	0.0524933065871682	0.0420323706315086	4.03082639817944	6.42867863987829e-05	0.000163357709677306	0.441466681667579	0.16788253081592	0.00444569366097847	2.00674746531086	0.0637518916222328	0.206771151830343	-8.46017237701016
HAVANA	transcript	ENSG00000108587.15	protein_coding	GOSR1	2	ENST00000414833.2	protein_coding	GOSR1-009	0.43538520104085	-0.0496368903938246	-0.795932996597217	0.426450432566236	0.538803867300717	-7.23002750932401	0.821730493863896	-0.0016048694278493	-0.300657575813766	0.767933763691528	0.979757954068615	-10.3115951938
HAVANA	transcript	ENSG00000108587.15	protein_coding	GOSR1	2	ENST00000579905.1	processed_transcript	GOSR1-007	0.743791600313091	0.174919724742529	6.13471587347621	1.74137403283308e-09	7.14257145789828e-09	10.5784441199649	0.814888189058584	0.00840827272640355	5.2650596526834	0.0001056220489769	0.00193258048220233	-2.07082891969819
HAVANA	transcript	ENSG00000108587.15	protein_coding	GOSR1	2	ENST00000494918.1	retained_intron	GOSR1-003	0.408302623381687	0.0931173403197848	3.63939285029765	0.00030184563789756	0.000709079697890731	-1.01534899482722	0.417172040986479	0.00459196753870905	1.89063253172569	0.0787803599750157	0.24064495391849	-8.6518861374842
HAVANA	transcript	ENSG00000108587.15	protein_coding	GOSR1	2	ENST00000477885.1	retained_intron	GOSR1-004	0.436611604353086	-0.00729412601554672	-0.245627305071736	0.806072003570801	0.874587389256174	-7.51620687725817	0.90696009544538	0.0122684400092139	5.16605270755937	0.000127130302683949	0.00219332710334003	-2.26301141908104
HAVANA	transcript	ENSG00000264958.2	unprocessed_pseudogene	ALOX12P1	2	ENST00000579299.2	unprocessed_pseudogene	ALOX12P1-001	0.130517104964644	0.0670962463278169	5.64791794414872	2.73421381543774e-08	9.91734357762398e-08	7.90025524334724	0.102155023442998	0.000114101873800153	0.138395698201951	0.891827024536753	1	-10.3495236991285
HAVANA	transcript	ENSG00000263860.1	lincRNA	RP11-218M11.3	2	ENST00000579378.1	lincRNA	RP11-218M11.3-001	0.039616002621611	0.0757158234034746	5.83082848458973	9.93051934450323e-09	3.76516378883522e-08	8.88397044819112	0.30541228246336	0.000900041580748418	0.26499941345094	0.794731486232575	0.999692657795642	-10.3223149223954
HAVANA	transcript	ENSG00000279431.1	TEC	RP11-218M11.7	2	ENST00000624536.1	TEC	RP11-218M11.7-001	1.36343019564785	0.420684074345853	8.96664242912553	6.19727112628721e-18	6.00997011011852e-17	29.6839366852279	0.148590693200405	0.00464544176093399	3.31265081599124	0.00491088744366737	0.0316425003332283	-5.9909932089119
HAVANA	transcript	ENSG00000264242.2	unprocessed_pseudogene	RP11-271K11.1	1	ENST00000578471.2	unprocessed_pseudogene	RP11-271K11.1-001	0.134758410183421	0.0945291266131626	6.57315716974048	1.24590505861425e-10	5.73464309255507e-10	13.1525930834037	0.134469849363936	0.00345461491241866	1.577372718229	0.136223034021244	0.339583608998332	-9.13240881753513
HAVANA	transcript	ENSG00000266733.5	protein_coding	TBC1D29	2	ENST00000580161.5	protein_coding	TBC1D29-004	0.171594098209619	0.157791849712751	11.902139057751	6.42570143974985e-29	2.05645477259951e-27	54.7149839502589	0.375109254331367	0.00814903503670439	6.53549354641743	1.10121064767926e-05	0.000430315530552651	0.287491200982592
HAVANA	transcript	ENSG00000266733.5	protein_coding	TBC1D29	2	ENST00000584297.5	protein_coding	TBC1D29-002	0.000306330861521055	0.000472140750653595	0.845675807042563	0.398139998375408	0.509812494709361	-7.18928351033344	0	0	0	1	1	-10.3597524836655
HAVANA	transcript	ENSG00000266733.5	protein_coding	TBC1D29	2	ENST00000579181.1	protein_coding	TBC1D29-001	4.91780682052184e-06	-7.74520418033023e-06	-0.0383612472675746	0.969415040259441	0.993608054464972	-7.54561418552704	0	0	0	1	1	-10.3597524836655
HAVANA	transcript	ENSG00000266733.5	protein_coding	TBC1D29	2	ENST00000582511.1	retained_intron	TBC1D29-003	0.291786079784935	0.38381611808679	13.8403435917867	4.35018453782399e-37	3.70573092038625e-35	73.3835541761894	0.435830053165068	0.00781404156478001	4.99081258686602	0.000177033011346929	0.00277497691373827	-2.60581464173987
HAVANA	transcript	ENSG00000266775.1	antisense	RP11-218M11.6	2	ENST00000582125.1	antisense	RP11-218M11.6-001	0.00317322269980431	0.004219387032313	2.30805787082001	0.0214050592115922	0.0384865131521034	-4.89890754329617	0.130221923603431	0.00335019224851316	1.61976368384869	0.126772656681099	0.326847648903509	-9.07081388653048
HAVANA	transcript	ENSG00000259928.1	lincRNA	RP11-218M11.1	2	ENST00000563063.1	lincRNA	RP11-218M11.1-001	0.180297940236516	0.0379637133942165	3.15643285447141	0.00169391899991984	0.00361449120688957	-2.61774966297474	0.250453163877466	0.00205513839137383	2.48653063567664	0.0256011208123593	0.107311219062356	-7.60673512928926
HAVANA	transcript	ENSG00000231870.4	unprocessed_pseudogene	KRT17P3	2	ENST00000420566.3	unprocessed_pseudogene	KRT17P3-001	0.0283498500670215	-0.0189636380700652	-3.47536921368824	0.000554747038070466	0.00126152900678945	-1.58391363646691	0.0669222639169288	0.000949511174150085	1.42286109157031	0.175886221198085	0.402642320472084	-9.3468618523865
HAVANA	transcript	ENSG00000231421.7	processed_transcript	AC006050.2	2	ENST00000582291.1	retained_intron	AC006050.2-003	0.00248678265250124	0.00173769214471081	0.705551779124688	0.480797006196005	0.592812972435843	-7.29775387307837	0	0	0	1	1	-10.3597524836655
HAVANA	transcript	ENSG00000231421.7	processed_transcript	AC006050.2	2	ENST00000436477.6	lincRNA	AC006050.2-001	0.0119638548046417	-0.00321442695383041	-0.598008896998723	0.55010600741075	0.658519444988683	-7.36773680630864	0.152481721289513	0.000990200878635995	1.04914655441852	0.311244822353999	0.567180073782896	-9.79274638964947
HAVANA	transcript	ENSG00000231421.7	processed_transcript	AC006050.2	2	ENST00000584763.1	lincRNA	AC006050.2-002	0.0223283936793949	0.0121545864975618	1.80055379547626	0.0723785382722316	0.116749700701428	-5.93180132930342	0.0607467782486813	0.000770977228390677	0.622612187683132	0.543185641188559	0.804201814757185	-10.1553098246032
HAVANA	transcript	ENSG00000214719.11	processed_transcript	AC005562.1	2	ENST00000583030.1	processed_transcript	AC005562.1-005	0.273679194179827	0.117268039690039	8.47866892638585	2.60597920791787e-16	2.13706831278688e-15	25.9964607198172	0.328195861611294	0.00317488814340236	3.14473977443348	0.00689526242618158	0.0407059822832234	-6.32836166145278
HAVANA	transcript	ENSG00000214719.11	processed_transcript	AC005562.1	2	ENST00000398849.6	processed_transcript	AC005562.1-001	0.491246448192187	0.206652366947106	8.39783225015607	4.77161089049757e-16	3.80408157511186e-15	25.4003831478123	0.654382333853233	-5.19840342517216e-05	-0.0255193869773855	0.979987783252294	1	-10.3594044705486
HAVANA	transcript	ENSG00000214719.11	processed_transcript	AC005562.1	2	ENST00000578265.5	processed_transcript	AC005562.1-006	0.997441116194873	0.422899895433765	9.81965898230026	6.37458863727271e-21	8.49648149496931e-20	36.4799707982677	1.5812688235447	0.0161214923772927	5.02206581122725	0.000166834023381264	0.00266097287146546	-2.54443727431621
HAVANA	transcript	ENSG00000214719.11	processed_transcript	AC005562.1	2	ENST00000431308.5	processed_transcript	AC005562.1-004	0.231538625437186	0.0991134175946137	4.7680946726664	2.44584833156026e-06	7.24595524688244e-06	3.56024354741952	0.577514539036824	0.00155937399492782	0.546499517869339	0.593014273203071	0.850198414446995	-10.2017660557508
HAVANA	transcript	ENSG00000214719.11	processed_transcript	AC005562.1	2	ENST00000440026.1	processed_transcript	AC005562.1-002	0.317609807245768	0.026242741843113	0.796491180824058	0.426126354707072	0.538453282640103	-7.22958396679137	1.52358327860522	0.00170080409058836	0.485388012618587	0.634636688847014	0.873628324342886	-10.2348571210919
HAVANA	transcript	ENSG00000248121.8	transcribed_unprocessed_pseudogene	SMURF2P1	2	ENST00000579301.5	processed_transcript	SMURF2P1-002	0.941426565885139	0.182722404979988	3.8036985170989	0.000160270658786011	0.000389451356637883	-0.420919385519185	0.826226169566265	0.00663839078331938	1.71952451311962	0.106735292662554	0.296552677718407	-8.9214585019295
HAVANA	transcript	ENSG00000248121.8	transcribed_unprocessed_pseudogene	SMURF2P1	2	ENST00000514992.2	transcribed_unprocessed_pseudogene	SMURF2P1-001	0.0477899790901959	-0.0496891816268202	-2.08182925808038	0.0378684346520519	0.0648312248122273	-5.39032209945709	0.112148951861961	0.00052160504067975	0.154234796892653	0.879545955978486	1	-10.347050416279
HAVANA	transcript	ENSG00000273609.1	unprocessed_pseudogene	RP11-271K11.6	2	ENST00000618264.1	unprocessed_pseudogene	RP11-271K11.6-001	0.0143816694996067	-0.0153579377499558	-1.23942610551523	0.215771849495532	0.305580079961958	-6.78000612697506	0.263177677554771	-0.00601548977268048	-0.718069795481347	0.484098355012911	0.750247038800383	-10.0889793303132
HAVANA	transcript	ENSG00000264943.1	processed_pseudogene	SH3GL1P2	1	ENST00000582245.1	processed_pseudogene	SH3GL1P2-001	0.273455555226197	0.0661577125158323	1.8558495679444	0.0640658873567701	0.104575877122801	-5.83145904921141	0.999180955457991	0.0126265438749111	5.35836169983418	8.87986212162333e-05	0.00171569032698676	-1.89074872734069
HAVANA	transcript	ENSG00000250462.8	transcribed_unprocessed_pseudogene	LRRC37BP1	2	ENST00000398851.7	transcribed_unprocessed_pseudogene	LRRC37BP1-001	0.0187435642707418	-0.00761382215310242	-1.64940274433731	0.0996961143389121	0.155581284178263	-6.1907879679029	0.0131755527672004	0.000571598827720635	1.32528175992294	0.205535564854044	0.446482823970173	-9.47367479502169
HAVANA	transcript	ENSG00000250462.8	transcribed_unprocessed_pseudogene	LRRC37BP1	2	ENST00000412831.1	processed_transcript	LRRC37BP1-002	0.55656603003669	0.264012517370168	7.77365850765578	4.40991558550049e-14	2.88009507874375e-13	20.9449682696049	1.18419504245543	0.00575250593281524	1.97948462316325	0.0670254090611205	0.214369125273098	-8.5057814856576
HAVANA	transcript	ENSG00000250462.8	transcribed_unprocessed_pseudogene	LRRC37BP1	2	ENST00000417404.2	processed_transcript	LRRC37BP1-003	1.20054447807452	0.498993642401518	12.574841889291	1.10107769662158e-31	4.85725354971815e-30	61.032801805022	2.19147401859221	0.0155619065997443	7.75357336681211	1.54848386163894e-06	0.00012713680371726	2.34922510584937
ENSEMBL	transcript	ENSG00000241631.3	misc_RNA	RN7SL316P	3	ENST00000483452.3	misc_RNA	RN7SL316P-201	0.779781244359216	0.248267851255789	3.46698766829734	0.000571910678379866	0.00129856082574795	-1.61229720059093	0.353894992686528	-0.00219349574551751	-0.610063649646071	0.55124008121136	0.811843508993014	-10.1633654637396
HAVANA	transcript	ENSG00000264538.6	transcribed_unprocessed_pseudogene	SUZ12P1	2	ENST00000578070.5	processed_transcript	SUZ12P1-005	1.28696386177377	0.215864212572284	4.33802785926887	1.74151013053812e-05	4.71161077229438e-05	1.68216400277582	1.12624422029096	0.0154835227224335	4.76768139780739	0.000271352304105098	0.00376147794183878	-3.04686507316763
HAVANA	transcript	ENSG00000264538.6	transcribed_unprocessed_pseudogene	SUZ12P1	2	ENST00000579526.5	processed_transcript	SUZ12P1-004	0.682056087268487	0.190565798009276	3.48588800887359	0.000533887550844804	0.00121661430243555	-1.54820005204231	1.77354688369718	0.0244664017339355	3.81299849293023	0.00178746029487405	0.0149009134868642	-4.97487115546494
HAVANA	transcript	ENSG00000264538.6	transcribed_unprocessed_pseudogene	SUZ12P1	2	ENST00000497969.6	processed_transcript	SUZ12P1-002	1.73449390613879	0.255874903485264	4.89543179717354	1.32764366318238e-06	4.04654252766828e-06	4.14743137281156	1.14943676034849	0.000824194439951862	0.318607034160391	0.754557233978189	0.969410685730594	-10.3056940716782
HAVANA	transcript	ENSG00000264538.6	transcribed_unprocessed_pseudogene	SUZ12P1	2	ENST00000578195.6	transcribed_unprocessed_pseudogene	SUZ12P1-001	2.37315977885953	0.362332224328338	6.11677406932664	1.9337503231214e-09	7.89378904779915e-09	10.4763382531825	2.84659044323975	0.0116815148976976	4.30184599438383	0.000673855727766767	0.00728312910322135	-3.98145602508485
HAVANA	transcript	ENSG00000264538.6	transcribed_unprocessed_pseudogene	SUZ12P1	2	ENST00000582557.5	processed_transcript	SUZ12P1-003	2.26390665470231	0.313445917688208	5.67180581463168	2.39907071419117e-08	8.75004461564984e-08	8.02716652509516	2.99822262593189	0.0168328772478996	3.88319895760518	0.00155224117475174	0.0134330578844689	-4.83186312504972
HAVANA	transcript	ENSG00000264538.6	transcribed_unprocessed_pseudogene	SUZ12P1	2	ENST00000582329.1	processed_transcript	SUZ12P1-006	1.99030178673273	0.291138222446339	4.88054421254797	1.42694519067369e-06	4.33501274903819e-06	4.07805408534987	2.46420178521496	0.0187367996234117	4.05709158890836	0.00109581272035105	0.0103787572673553	-4.47791819829284
HAVANA	transcript	ENSG00000264538.6	transcribed_unprocessed_pseudogene	SUZ12P1	2	ENST00000583950.1	processed_transcript	SUZ12P1-007	1.84603459107313	0.189699857204125	3.42055419800955	0.000676329593899194	0.00152060561017237	-1.7683576316572	2.1075165977138	0.0204566392666495	6.54054617419041	1.0918369281439e-05	0.000428271290915997	0.296449359416881
HAVANA	transcript	ENSG00000279337.1	TEC	CTD-2349P21.7	2	ENST00000625101.1	TEC	CTD-2349P21.7-001	1.34768614461896	0.217760581670491	3.25500477291592	0.00121108855875087	0.00263599492868749	-2.30839303168459	3.26210455933647	0.00912144347610954	1.80807319172151	0.0913304665969196	0.266690067150757	-8.78397540795781
HAVANA	transcript	ENSG00000265443.1	lincRNA	CTD-2349P21.6	2	ENST00000582841.1	lincRNA	CTD-2349P21.6-001	0.694965332677474	0.226500029925023	6.57028820098108	1.26819477171611e-10	5.83272797561213e-10	13.1352611682009	2.79360626784787	0.030731097969569	12.0783937437906	5.66113629521887e-09	1.09888715430369e-05	8.29012268068976
HAVANA	transcript	ENSG00000263603.1	lincRNA	CTD-2349P21.5	2	ENST00000581019.1	lincRNA	CTD-2349P21.5-001	1.80726232040546	0.245202570120759	3.7698848390205	0.000182921107071853	0.000441400590017697	-0.545278265401095	2.25596979591875	0.0305859717538297	9.13058647843782	2.10769963164438e-07	4.45196021764473e-05	4.45488926776269
HAVANA	transcript	ENSG00000263603.1	lincRNA	CTD-2349P21.5	2	ENST00000579639.1	lincRNA	CTD-2349P21.5-002	0.431382294901155	0.146747795684612	3.89095448041676	0.000113429486942074	0.000280483145427765	-0.0951780053743088	0.345278315327688	0.0067115189375971	1.94461989165285	0.0714341735132262	0.224374579094837	-8.56358252702281
HAVANA	transcript	ENSG00000280069.1	TEC	CTD-2349P21.3	2	ENST00000623719.1	TEC	CTD-2349P21.3-001	1.63138090263058	0.0639801833138445	1.21764472384651	0.223935981262023	0.315384654945543	-6.80666474815679	2.40432289599731	0.0220016976604962	6.29947712409156	1.64813553220036e-05	0.000557527893360382	-0.13475487677081
HAVANA	transcript	ENSG00000176390.11	protein_coding	CRLF3	2	ENST00000585268.1	processed_transcript	CRLF3-007	0.44158016509813	0.184365496484495	5.68988291605937	2.17238318480186e-08	7.95827473902705e-08	8.1235190474668	1.73257148645359	0.0109869437413799	2.1701498503339	0.0470143036851866	0.16622681810887	-8.17970001164305
HAVANA	transcript	ENSG00000176390.11	protein_coding	CRLF3	1	ENST00000583527.1	protein_coding	CRLF3-006	0.0196048859760691	0.0028197807774601	0.340049404134486	0.73396278632391	0.817954968589249	-7.48858151898697	0.378158378050684	0.00134320586365747	0.348000744497047	0.732828702906527	0.952293852107618	-10.295302619772
HAVANA	transcript	ENSG00000176390.11	protein_coding	CRLF3	2	ENST00000324238.6	protein_coding	CRLF3-001	1.09504148496815	0.276642464459863	7.74989252301607	5.21240553084221e-14	3.38104120217799e-13	20.7805942064611	2.7714765212592	0.0196924472443852	5.95783518681513	2.99506089625883e-05	0.000822858422852156	-0.75905527975956
HAVANA	transcript	ENSG00000176390.11	protein_coding	CRLF3	2	ENST00000578692.1	nonsense_mediated_decay	CRLF3-002	0.31035446619643	0.0849669860589656	2.67915308378213	0.00762522106004919	0.0148006321350336	-3.98571977873052	0.227964959979367	0.000245523134354706	0.0679979119720565	0.946713970085766	1	-10.3572819717854
HAVANA	transcript	ENSG00000176390.11	protein_coding	CRLF3	2	ENST00000577725.1	processed_transcript	CRLF3-005	1.35022675752088	0.365854389462322	7.51027060039437	2.75223039229738e-13	1.66090944610646e-12	19.1454802661878	0.960095564696861	0.00905592388524897	3.39849798388555	0.00412792111533102	0.0277632268994897	-5.81751968599461
HAVANA	transcript	ENSG00000176390.11	protein_coding	CRLF3	1	ENST00000583805.1	processed_transcript	CRLF3-004	0.927558778441817	0.299557405862696	7.49628545131465	3.02919264073195e-13	1.82056092166632e-12	19.0513072768937	0.678484791480341	0.0110189211086296	4.79712801383174	0.000256394357770888	0.00361432327605294	-2.98838459823143
HAVANA	transcript	ENSG00000265791.1	sense_intronic	CTD-2349P21.10	2	ENST00000585212.1	sense_intronic	CTD-2349P21.10-001	0.488003173581835	0.0801378372565383	2.08986089986371	0.0371373085772792	0.0636977736649865	-5.37372701925928	3.03041813495809	0.0201699062942103	5.68389484843459	4.89171234115654e-05	0.00113960885777053	-1.27061743151081
HAVANA	transcript	ENSG00000266490.1	lincRNA	CTD-2349P21.9	2	ENST00000580085.1	lincRNA	CTD-2349P21.9-001	2.74983423008054	0.531370579330434	7.31992498783873	1.00309215162212e-12	5.70997177780713e-12	17.8757910832925	3.88144459342118	0.0251993288199942	6.21824424646812	1.89687669986443e-05	0.000610650057633513	-0.281799926404711
HAVANA	transcript	ENSG00000276250.1	antisense	CTD-2349P21.12	2	ENST00000621598.1	antisense	CTD-2349P21.12-001	1.50255602465296	0.60155828451007	11.1142564204885	8.72203387595419e-26	1.96348715393616e-24	47.5652129670436	2.0164853023517	0.0103861380874421	2.74577022167377	0.0153541068180181	0.0738505432070185	-7.11416344316913
HAVANA	transcript	ENSG00000242439.1	processed_pseudogene	CTD-2349P21.1	1	ENST00000490847.1	processed_pseudogene	CTD-2349P21.1-001	0.0564241614207096	0.103829986935091	7.50674588463585	2.81958733582842e-13	1.69975716976705e-12	19.1217324172165	0.269347355547586	0.00807988526690954	4.64079928208258	0.000346843319314816	0.00448008994999763	-3.29974038732075
HAVANA	transcript	ENSG00000176208.8	protein_coding	ATAD5	2	ENST00000578295.5	non_stop_decay	ATAD5-002	0.00542036723065248	0.0169104983624829	2.91436220661014	0.00372464462297343	0.00758222266441086	-3.3385924052277	0	0	0	1	1	-10.3597524836655
HAVANA	transcript	ENSG00000176208.8	protein_coding	ATAD5	2	ENST00000321990.4	protein_coding	ATAD5-001	0.41833830256523	0.14253260180095	7.38629446603575	6.4085699729468e-13	3.72363543642252e-12	18.315539896712	0.984100460159374	0.0144113935106318	7.20833862954113	3.63681250859987e-06	0.000212918762426137	1.45047795786455
HAVANA	transcript	ENSG00000176208.8	protein_coding	ATAD5	2	ENST00000585133.1	retained_intron	ATAD5-003	0.0653562488064691	0.0261724012208437	3.14478470752298	0.00176144146811563	0.00375046379338273	-2.65370261320786	0.355896680537603	0.00713243052341525	4.80980285627118	0.000250220294288981	0.00355586878170722	-2.96323743401371
