## Supplementary material for "Comparison of gene expression in living and postmortem human brain": Table S5 (part 50 of 63)

source	type	gene_id	gene_type	gene_name	level	transcript_id	transcript_type	transcript_name	LIV_vs_PM_AveExpr	LIV_vs_PM_logFC	LIV_vs_PM_t	LIV_vs_PM_P.Value	LIV_vs_PM_adj.P.Val	LIV_vs_PM_B	degradation_AveExpr	degradation_logFC	degradation_t	degradation_P.Value	degradation_adj.P.Val	degradation_B
HAVANA	transcript	ENSG00000265334.1	antisense	CTD-2349P21.11	2	ENST00000580873.1	antisense	CTD-2349P21.11-001	0.48280714058158	0.136722566773021	5.13295193578143	4.09756140455571e-07	1.31709581789164e-06	5.28012151471493	0.214874344533717	0.00170972911904357	0.896615152909676	0.384535811511796	0.648256545791032	-9.94160122750956
ENSEMBL	transcript	ENSG00000212190.1	snRNA	RNU6-298P	3	ENST00000390888.1	snRNA	RNU6-298P-201	0.231107671420121	0.0324460614317395	0.49334394842887	0.6219871891491	0.723278887770848	-7.42477383457103	0.486848015114418	-0.000659542734273875	-0.051054970038798	0.959976804679255	1	-10.3583596412742
HAVANA	transcript	ENSG00000263531.1	antisense	RP13-753N3.1	2	ENST00000584157.1	antisense	RP13-753N3.1-001	0.55937806183708	0.246921170780228	8.66630450216407	6.29864900462475e-17	5.50250828591335e-16	27.3964164658767	0.647289360955171	0.00922444692010618	4.02917267278823	0.00115865840199615	0.0108099994856956	-4.53469782727466
HAVANA	transcript	ENSG00000172171.10	protein_coding	TEFM	2	ENST00000579183.1	processed_transcript	TEFM-006	1.20401775216905	0.270361033236227	6.08711188500347	2.29825935265762e-09	9.30856640654347e-09	10.3080965105555	0.85241383044652	0.0100706409141164	2.87414127321655	0.0118835982048254	0.0610156347881494	-6.86437627108781
HAVANA	transcript	ENSG00000172171.10	protein_coding	TEFM	2	ENST00000581216.5	protein_coding	TEFM-001	0.246123929686841	0.0403064876993365	2.45674156010614	0.0143606511371463	0.0266289275532731	-4.54894758356652	0.639946506700672	0.00151690191363735	0.794298310783291	0.439799839290745	0.706168829996447	-10.029708577325
HAVANA	transcript	ENSG00000172171.10	protein_coding	TEFM	2	ENST00000306049.9	nonsense_mediated_decay	TEFM-003	0.226583287262303	0.0645867795144853	2.73192343143314	0.00652031876074782	0.0127909880235258	-3.84512535666137	0.0672966179787287	0.00319543314871565	2.14928038430195	0.0488985640047479	0.170983945956863	-8.2161684111491
HAVANA	transcript	ENSG00000172171.10	protein_coding	TEFM	2	ENST00000580840.1	protein_coding	TEFM-004	0.759372865463158	0.232077032594194	7.25653051343	1.53437715913391e-12	8.57911309554967e-12	17.4587400149133	1.20724832295211	0.0106509759518469	3.87282290710152	0.00158492544637619	0.0136235761097119	-4.85299868806458
HAVANA	transcript	ENSG00000172171.10	protein_coding	TEFM	2	ENST00000541382.2	retained_intron	TEFM-005	1.67832779277203	0.386953266901508	7.40024563397896	5.83025785174412e-13	3.40281127813207e-12	18.408382176551	1.95151576066908	0.00536119110453127	1.11322283702537	0.283686564902347	0.535490648033187	-9.72421830044054
HAVANA	transcript	ENSG00000275185.1	antisense	RP13-753N3.3	2	ENST00000614165.1	antisense	RP13-753N3.3-001	0.175560085728837	0.104549335115876	6.40307006982422	3.52680773251464e-10	1.55203875030179e-09	12.1360955831524	0.647711986519317	0.00648825008071358	1.19318150141892	0.251913404605373	0.500749377686756	-9.6339363012491
HAVANA	transcript	ENSG00000184060.10	protein_coding	ADAP2	2	ENST00000583688.1	processed_transcript	ADAP2-006	0.215561436563606	0.0827061417804801	3.19217477732116	0.00150135089875918	0.00322718075711485	-2.50663258198403	0	0	0	1	1	-10.3597524836655
HAVANA	transcript	ENSG00000184060.10	protein_coding	ADAP2	2	ENST00000585130.5	nonsense_mediated_decay	ADAP2-004	0.0116301210185052	0.0105107366480554	4.15096743637861	3.89471196035299e-05	0.000101310887358849	0.916569223918683	0.0139837889856209	0.00010654315417616	0.228312018743096	0.822584847916145	1	-10.3319460852563
HAVANA	transcript	ENSG00000184060.10	protein_coding	ADAP2	2	ENST00000330889.7	protein_coding	ADAP2-001	0.587023753638017	0.234604621538618	8.06944694311857	5.33178955197445e-15	3.81317972844052e-14	23.0234272596704	1.05471992578369	0.00728010415111967	3.71664317096718	0.00217029848894317	0.0171886100298762	-5.1711507763995
HAVANA	transcript	ENSG00000184060.10	protein_coding	ADAP2	2	ENST00000581548.5	protein_coding	ADAP2-007	0.0285173911535892	0.0114275157023958	1.22377580591479	0.221615835577467	0.312567465853663	-6.79920831518598	0	0	0	1	1	-10.3597524836655
HAVANA	transcript	ENSG00000184060.10	protein_coding	ADAP2	1	ENST00000580525.5	protein_coding	ADAP2-005	0.0371995421664067	0.0244902933049412	3.56434187192661	0.000399929659971849	0.00092560184911577	-1.2785937917852	0.0240837857926152	0.000465306643065479	0.891334889283485	0.387268361446102	0.651242337269071	-9.94638342198355
HAVANA	transcript	ENSG00000184060.10	protein_coding	ADAP2	2	ENST00000581285.5	protein_coding	ADAP2-008	0.00190252377516072	0.00383026081884395	2.39355133520237	0.017055526581504	0.031233485574612	-4.70028780873684	0	0	0	1	1	-10.3597524836655
HAVANA	transcript	ENSG00000184060.10	protein_coding	ADAP2	2	ENST00000580526.1	nonsense_mediated_decay	ADAP2-009	0.0906936648742696	0.11381951554644	7.49150593541923	3.13000298565721e-13	1.87890088771706e-12	19.0191550947499	0.206566992772863	0.00621970726836721	2.4377439650596	0.0281537613150886	0.114837695243119	-7.69732801948565
HAVANA	transcript	ENSG00000184060.10	protein_coding	ADAP2	1	ENST00000584828.5	protein_coding	ADAP2-010	0.00646947858451617	-0.00514087968616878	-1.8491271947679	0.0650322155543374	0.105993813340604	-5.84381764143321	0.123544291777647	0.00168232412800361	0.771304482290465	0.452885076389241	0.719265877867114	-10.0481680057457
HAVANA	transcript	ENSG00000184060.10	protein_coding	ADAP2	2	ENST00000584989.1	protein_coding	ADAP2-011	0.0346069829872457	0.0962733946447764	6.25337937346969	8.65345707738623e-10	3.66406096041988e-09	11.2602026574468	0.06935976098046	-3.03677034312164e-05	-0.0231512199924675	0.981844519052759	1	-10.3594660628192
HAVANA	transcript	ENSG00000184060.10	protein_coding	ADAP2	2	ENST00000480980.1	retained_intron	ADAP2-003	0.342644912793605	-0.0154755970714504	-0.56745209841673	0.57066292165174	0.677148380843051	-7.38551803072874	0.579240193385987	0.000105305421421812	0.0336499211412373	0.97361410683337	1	-10.3591473991323
HAVANA	transcript	ENSG00000184060.10	protein_coding	ADAP2	2	ENST00000470962.1	retained_intron	ADAP2-002	0.0551833967439199	-0.0291283448363687	-1.60536441864972	0.109047906525393	0.1684463403977	-6.26202280921111	0.138967546404261	0.00308570642429631	1.10985748572874	0.285087102163303	0.537163111359214	-9.72790311322873
HAVANA	transcript	ENSG00000230113.1	antisense	AC091177.1	2	ENST00000442757.1	antisense	AC091177.1-001	0.0291336321132973	-0.00296607436573184	-0.446411614126219	0.655494105079235	0.752186457042497	-7.44680039733927	0.158767006657738	0.00115888269411674	0.751624490275651	0.464275545376029	0.730768413828115	-10.0635699912085
ENSEMBL	transcript	ENSG00000266274.2	misc_RNA	RN7SL138P	3	ENST00000577405.2	misc_RNA	RN7SL138P-201	1.13373040438633	0.322554025153625	5.74563282852306	1.59692374644277e-08	5.9292060956721e-08	8.4223634779482	0.74432208196733	0.00335887296222219	0.723928007209609	0.480601327553949	0.746854341355314	-10.0846208861475
HAVANA	transcript	ENSG00000265743.1	lincRNA	RP11-848P1.3	2	ENST00000579561.1	lincRNA	RP11-848P1.3-001	0.545613609134554	0.167447766790835	5.01395985436289	7.42732011073556e-07	2.32485285770937e-06	4.70660991332559	0.400057995130708	0.00225267407754715	0.642822277473276	0.530350994155792	0.792673579776121	-10.1420093004498
HAVANA	transcript	ENSG00000181481.13	protein_coding	RNF135	2	ENST00000582674.1	processed_transcript	RNF135-008	0.709979910041079	0.22020358271738	6.11159318051277	1.99306407055599e-09	8.12555299362593e-09	10.4469019239079	0.263295025630054	0.00100775421101966	0.475427298116153	0.641548968066701	0.878716182577529	-10.239891571757
HAVANA	transcript	ENSG00000181481.13	protein_coding	RNF135	2	ENST00000328381.9	protein_coding	RNF135-001	0.199355778332285	0.120048100972096	7.16301037359932	2.85739383763808e-12	1.55244145004411e-11	16.848863188929	0.450579268072975	0.00408118884636481	2.94763944947261	0.0102552141191303	0.0547004185932978	-6.71993344914534
HAVANA	transcript	ENSG00000181481.13	protein_coding	RNF135	1	ENST00000443677.6	protein_coding	RNF135-004	0.00230526332519477	0.00063753768455864	0.514731323141296	0.60696928355394	0.709971073561048	-7.41400716471452	0.00309496050853961	-0.000165064560455446	-1.11737152656265	0.281967128426841	0.53346937987741	-9.7196628533039
HAVANA	transcript	ENSG00000181481.13	protein_coding	RNF135	2	ENST00000324689.8	protein_coding	RNF135-003	0.346022935658974	0.171810295821347	5.94343800800312	5.25360045878571e-09	2.05174410410336e-08	9.5031851777828	0.252979053271038	-7.78984375873873e-05	-0.0369945060057356	0.970992740071561	1	-10.3590211444101
HAVANA	transcript	ENSG00000181481.13	protein_coding	RNF135	2	ENST00000535306.6	protein_coding	RNF135-007	0.332065482536425	0.0877584880255767	3.12420546065717	0.00188683424068286	0.00400092772637371	-2.71690989559631	0.0598603494502748	-0.0014814664907689	-1.05729290593559	0.307636198384473	0.56341077324491	-9.78422652440897
HAVANA	transcript	ENSG00000181481.13	protein_coding	RNF135	1	ENST00000580444.2	protein_coding	RNF135-009	0.00189874341924724	0.00195079893749423	1.44913413985375	0.147929882362686	0.220412449945919	-6.49933334893831	0.0603748722349575	0.00333613330661328	2.34876375120592	0.033444380359046	0.130131273902553	-7.86057856813004
HAVANA	transcript	ENSG00000181481.13	protein_coding	RNF135	2	ENST00000434242.2	protein_coding	RNF135-002	0.263026116318674	0.117715469062036	2.94720033677923	0.00335714315643646	0.00687722111713246	-3.24405726858779	0.150110387943114	0.00207345944426806	0.719207808836054	0.483417831714215	0.74965433428923	-10.0881352415765
HAVANA	transcript	ENSG00000264456.1	sense_intronic	RP11-848P1.2	2	ENST00000580979.1	sense_intronic	RP11-848P1.2-001	0.564195359166398	0.210901625096482	8.51051184496374	2.05112753614077e-16	1.70008181833089e-15	26.2324369088801	0.568390925770712	0.00686685014513225	3.91293862115336	0.0014623001559086	0.0128552838678171	-4.7712910050395
HAVANA	transcript	ENSG00000264743.2	processed_pseudogene	DPRXP4	1	ENST00000578053.2	processed_pseudogene	DPRXP4-001	0.163860491028521	0.108992610837831	5.84797098246984	9.01899253127224e-09	3.43453949840659e-08	8.97756813677008	0.347391918568399	0.00221070820763207	0.863758495103426	0.40175130696853	0.666927735520607	-9.97094601639676
HAVANA	transcript	ENSG00000266340.1	antisense	RP11-848P1.4	2	ENST00000584499.1	antisense	RP11-848P1.4-001	2.93173852280368	0.758529244301552	11.0045262023471	2.32850675878446e-25	5.01542994168972e-24	46.5924258810694	5.14851894316947	0.020136838987141	7.85736796278402	1.32185621023303e-06	0.000116597570824318	2.51599264207484
HAVANA	transcript	ENSG00000264148.1	processed_pseudogene	RP11-848P1.7	2	ENST00000585289.1	processed_pseudogene	RP11-848P1.7-001	0.789055084754102	0.226352045303362	3.41291699464277	0.000695118912075527	0.00156065294591963	-1.79383368292387	1.7236732619776	0.00876075954389417	0.870029948457758	0.398426339260858	0.663479847339626	-9.9654210037451
HAVANA	transcript	ENSG00000266865.6	transcribed_unprocessed_pseudogene	RP11-848P1.9	2	ENST00000579692.1	processed_transcript	RP11-848P1.9-003	1.06437867560836	0.147507526391105	3.45621542692656	0.000594698658663968	0.00134732792552571	-1.6486808081281	0.548088672658558	0.00426602258364145	1.70665864703037	0.109153708038922	0.301273497628946	-8.9410575609545
HAVANA	transcript	ENSG00000266865.6	transcribed_unprocessed_pseudogene	RP11-848P1.9	2	ENST00000580190.5	processed_transcript	RP11-848P1.9-004	0.151423251969993	0.173305575644397	8.74673879005156	3.40350828468995e-17	3.05426386673332e-16	28.0034600723064	0.51468224362715	0.00228608547677454	0.694831987335844	0.498119440061539	0.762531651367721	-10.1059424220567
HAVANA	transcript	ENSG00000266865.6	transcribed_unprocessed_pseudogene	RP11-848P1.9	2	ENST00000582483.5	processed_transcript	RP11-848P1.9-002	0.029563423439033	0.012443024917625	0.871201810810623	0.384063999715038	0.495057376676701	-7.16741944037159	0.0611970836099768	-0.000470345805705212	-0.547888916170094	0.592084202466333	0.84937769978078	-10.2009698844269
HAVANA	transcript	ENSG00000266865.6	transcribed_unprocessed_pseudogene	RP11-848P1.9	2	ENST00000579588.2	transcribed_unprocessed_pseudogene	RP11-848P1.9-001	0.235065347227894	0.0133383822631461	0.53651824557359	0.591840152637877	0.696450626026641	-7.40257013545222	0.0182359150413431	-0.000416820915230699	-0.710948266416659	0.488370001197075	0.753830390642362	-10.0942332271852
HAVANA	transcript	ENSG00000266865.6	transcribed_unprocessed_pseudogene	RP11-848P1.9	2	ENST00000578883.1	processed_transcript	RP11-848P1.9-006	1.52352649146947	0.531099099542193	9.81464859175008	6.64553552442027e-21	8.84221974967123e-20	36.4388144305007	1.15827978976866	0.00701182192553258	1.7897497779444	0.0943462606300138	0.272457563432227	-8.81278926844977
HAVANA	transcript	ENSG00000266865.6	transcribed_unprocessed_pseudogene	RP11-848P1.9	2	ENST00000580053.1	processed_transcript	RP11-848P1.9-005	0.316092639291737	0.218784958774952	9.2019611280044	9.69327418527386e-19	1.02369025004906e-17	31.5154016122304	0.264014354680574	-0.000616051234244422	-0.369838601132549	0.716836402326894	0.9396260201275	-10.2869990272674
HAVANA	transcript	ENSG00000265798.6	transcribed_unprocessed_pseudogene	RP11-271K11.5	1	ENST00000579164.6	transcribed_unprocessed_pseudogene	RP11-271K11.5-001	0.0373216869411671	0.0246768472695715	5.37718940840517	1.16560757543034e-07	3.96223473562652e-07	6.49503220331999	0.213570445885724	0.00259002464453837	3.69888349350406	0.00224943471665536	0.0176480792409788	-5.20731778329533
HAVANA	transcript	ENSG00000265798.6	transcribed_unprocessed_pseudogene	RP11-271K11.5	2	ENST00000583112.5	processed_transcript	RP11-271K11.5-002	0.119559849318533	0.0737194863710781	4.9119051311338	1.22553552309231e-06	3.7488203787911e-06	4.22442190973564	0.108424804644526	-0.00125399254051989	-0.848706260534324	0.409806506715555	0.675185975692145	-9.98405933660545
HAVANA	transcript	ENSG00000265798.6	transcribed_unprocessed_pseudogene	RP11-271K11.5	2	ENST00000581652.1	processed_transcript	RP11-271K11.5-003	1.27388439332089	0.477396853445119	8.07804836905238	5.00967801086519e-15	3.59275356539862e-14	23.0847641723821	1.84021034762696	0.0167038745195934	3.82565566034963	0.00174252712927445	0.0146185313133955	-4.94908532969005
HAVANA	transcript	ENSG00000264107.1	antisense	RP11-848P1.5	2	ENST00000583377.1	antisense	RP11-848P1.5-001	0.857298680164888	0.103428116057281	3.06683743418863	0.0022810761772362	0.00478411780769068	-2.89100300129869	0.22735455908729	0.00133243165400818	0.712244725122203	0.487590687167227	0.753216234484203	-10.0932804017941
ENSEMBL	transcript	ENSG00000265444.1	miRNA	MIR4733	3	ENST00000578268.1	miRNA	MIR4733-201	0.0705268963607201	0.00813971658456415	0.244892776561488	0.806640389296013	0.874992888697821	-7.51638687460788	0	0	0	1	1	-10.3597524836655
HAVANA	transcript	ENSG00000196712.16	protein_coding	NF1	2	ENST00000487476.5	retained_intron	NF1-004	0.548898331944403	0.234861997645864	7.73194305496767	5.91241408111879e-14	3.81657782283465e-13	20.6567108369426	1.1789943691609	0.00925073206128062	3.26633490051871	0.00539315260411391	0.0339492440955883	-6.08433281165575
HAVANA	transcript	ENSG00000196712.16	protein_coding	NF1	2	ENST00000358273.8	protein_coding	NF1-001	1.48433566739203	0.547580108077567	8.62002426019173	8.95901306001861e-17	7.70140512415626e-16	27.0490092225609	2.27215939797972	0.010715167635437	2.43967845835288	0.0280480853918079	0.11450175186924	-7.69374999251893
HAVANA	transcript	ENSG00000196712.16	protein_coding	NF1	2	ENST00000356175.7	protein_coding	NF1-002	1.58962644951352	0.22940834694369	3.80670136077178	0.00015839262245682	0.000385145074272434	-0.409824966619176	3.36692253327969	0.0174694372331446	3.82187263017765	0.0017558357635765	0.0147015415253161	-4.95679229264124
HAVANA	transcript	ENSG00000196712.16	protein_coding	NF1	2	ENST00000431387.8	protein_coding	NF1-010	0.650903896302356	0.110086709384821	3.48918401393096	0.000527503697631533	0.00120291810447103	-1.53698825487006	1.42644842652739	0.0133777974264776	3.27651480248575	0.00528326213052323	0.0334321246785338	-6.06383410885234
HAVANA	transcript	ENSG00000196712.16	protein_coding	NF1	2	ENST00000579081.5	nonsense_mediated_decay	NF1-009	0.530336673540152	0.381041372219645	10.1060887454549	5.76824592874197e-22	8.58151085845361e-21	38.8560566655395	0.572137643427932	-0.0108381787496741	-3.2058068886578	0.00609512279199953	0.0371917414038705	-6.20600490707249
HAVANA	transcript	ENSG00000196712.16	protein_coding	NF1	2	ENST00000489712.6	protein_coding	NF1-023	0.738075748391311	0.442682285394842	10.1326204170279	4.60697911357298e-22	6.92891633957622e-21	39.0784392017377	0.194822807412344	0.00132241143018617	0.374422177951331	0.713496822482216	0.936753829647947	-10.2851932017927
HAVANA	transcript	ENSG00000196712.16	protein_coding	NF1	2	ENST00000495910.6	nonsense_mediated_decay	NF1-006	0.888540365232198	0.00240878700528107	0.0708910921163607	0.943512908645071	0.975457428743562	-7.54383851173406	1.41419231482619	0.00672491721740257	2.49843884087508	0.0250124507093176	0.105614079828987	-7.58451188151878
HAVANA	transcript	ENSG00000196712.16	protein_coding	NF1	2	ENST00000456735.6	protein_coding	NF1-003	1.20418371779077	0.716582539491964	11.8860392734076	7.46668075117592e-29	2.37336542621278e-27	54.5660991180023	2.57521828738431	-0.00921590996020717	-1.32453881212551	0.205775898648134	0.446785132319796	-9.47461347566825
HAVANA	transcript	ENSG00000196712.16	protein_coding	NF1	2	ENST00000493220.5	retained_intron	NF1-005	0.729229764070935	0.212389918441834	6.85417219003805	2.12935607646487e-11	1.0602145564307e-10	14.8808194684953	1.39967853782957	0.0134354382497277	7.50835405657256	2.26265718104905e-06	0.000159198908351766	1.94977321049207
HAVANA	transcript	ENSG00000196712.16	protein_coding	NF1	2	ENST00000466819.5	nonsense_mediated_decay	NF1-007	0.0634866460665835	0.0243817912072421	1.29796325324533	0.194901144415977	0.280001396912171	-6.70603450564657	0.0442801210676674	-0.00133744052263454	-1.43389771596747	0.172765802415025	0.397825845328284	-9.33208702725095
HAVANA	transcript	ENSG00000196712.16	protein_coding	NF1	2	ENST00000479614.1	nonsense_mediated_decay	NF1-008	1.05593667739237	-0.0138227008654723	-0.288703978713519	0.77292811970511	0.849307799759652	-7.50470832409932	0.0687682860855998	0.00357727895418291	2.08582766671286	0.0550656481915921	0.186096125921883	-8.32591180665991
HAVANA	transcript	ENSG00000196712.16	protein_coding	NF1	2	ENST00000581113.6	processed_transcript	NF1-017	0.631519210036534	0.47397608009515	12.457249868362	3.39655543409029e-31	1.41929920519427e-29	59.9151371278804	0.607240977867149	-0.00712764017335006	-2.59102629970433	0.0208576219740885	0.0926723411143126	-7.41032217684492
HAVANA	transcript	ENSG00000196712.16	protein_coding	NF1	2	ENST00000479536.2	nonsense_mediated_decay	NF1-012	0.76562367754244	0.161888995353227	3.8509082404542	0.000133039920939787	0.000326349850019604	-0.245541504356124	0.334777831620034	0.0029042609487768	0.80116657794123	0.435938226485234	0.702212655467868	-10.0240982664356
HAVANA	transcript	ENSG00000196712.16	protein_coding	NF1	2	ENST00000584328.1	retained_intron	NF1-018	0.592066952474735	0.265666459773712	5.14392522604547	3.87659116939184e-07	1.24919589260662e-06	5.33361972040431	0.646781509732504	0.00594702650147938	0.707816147798462	0.490255810127831	0.755483438513238	-10.0965284779314
HAVANA	transcript	ENSG00000196712.16	protein_coding	NF1	2	ENST00000581790.5	nonsense_mediated_decay	NF1-015	0.0195798437764044	0.0189954071315514	2.98811421304041	0.00294568738716984	0.00607973584686127	-3.12484289557135	0.0278040585180376	0.000908051912867827	1.25727614200491	0.228483051164459	0.478050780242675	-9.55786537217751
HAVANA	transcript	ENSG00000196712.16	protein_coding	NF1	2	ENST00000471572.6	nonsense_mediated_decay	NF1-014	0.125008552502439	0.0973978760659561	5.86878077348939	8.02164795989142e-09	3.07362724939074e-08	9.09151069640385	0.0516686130951479	0.000350833400031669	0.325242731652472	0.74963237384483	0.965726388418982	-10.3034270809186
HAVANA	transcript	ENSG00000196712.16	protein_coding	NF1	2	ENST00000582892.1	retained_intron	NF1-019	0.635980950211136	0.24036695180573	6.86867382506257	1.94073517965398e-11	9.70555339157e-11	14.9716328654615	0.815981391682211	0.00547755195193943	1.44364318261253	0.170048606981836	0.393794452859947	-9.31896935374145
HAVANA	transcript	ENSG00000196712.16	protein_coding	NF1	2	ENST00000577967.1	retained_intron	NF1-016	0.504017699167537	0.21510172483966	9.80801706603784	7.02178710778497e-21	9.31584215564452e-20	36.3843635214524	0.896497875019187	0.0103070524524421	5.68800598679925	4.8554612581473e-05	0.00113250664762282	-1.26286950668277
HAVANA	transcript	ENSG00000196712.16	protein_coding	NF1	2	ENST00000468273.1	protein_coding	NF1-013	0.026306687453318	0.0226096997489569	3.09858800698701	0.0020544059847531	0.00433500980549691	-2.79503402005223	0.0755429013341882	-0.000684444555206168	-0.445860357884744	0.662268399790727	0.895355361728131	-10.2542387058135
HAVANA	transcript	ENSG00000196712.16	protein_coding	NF1	2	ENST00000498569.5	processed_transcript	NF1-021	0.455391790534036	0.272139221280152	9.19303376656398	1.04064019497835e-18	1.09404304816432e-17	31.4453044049527	0.610192130573133	0.0127892288218894	4.21710615206468	0.000796950359488144	0.00821834924232936	-4.15303330668378
HAVANA	transcript	ENSG00000196712.16	protein_coding	NF1	1	ENST00000422121.2	nonsense_mediated_decay	NF1-020	0.33123992673434	0.0954156536099341	3.93000305876413	9.69653939250908e-05	0.000241580905205806	0.0528483512072881	0.377934029848786	0.00654452258967082	2.98229622742392	0.00956541548882497	0.0519350770534494	-6.6515021586841
HAVANA	transcript	ENSG00000196712.16	protein_coding	NF1	2	ENST00000488981.1	processed_transcript	NF1-022	0.725064545675044	0.299747067459957	6.78050056836198	3.40291354466439e-11	1.66015529836529e-10	14.421922457307	0.383359447910931	-0.000137683496322398	-0.0238113875645514	0.981326910369028	1	-10.3594494954031
HAVANA	transcript	ENSG00000266371.1	sense_intronic	RP11-142O6.1	2	ENST00000584382.1	sense_intronic	RP11-142O6.1-001	0.879739932281302	0.315157562335823	9.47999452628976	1.03778862404628e-19	1.21566546479476e-18	33.7223900910258	0.928082371716966	0.0111733379495904	5.95946259381074	2.98643692828127e-05	0.000821225957856303	-0.756045118949507
HAVANA	transcript	ENSG00000126861.4	protein_coding	OMG	2	ENST00000584094.1	processed_transcript	OMG-004	0.521332487172116	0.479392927337803	11.6995409191062	4.21647725786406e-28	1.22597778032937e-26	52.8496706405744	1.60193828404124	0.00966745614062727	3.49781762189396	0.00337654839499375	0.0238796951906604	-5.61620266541883
HAVANA	transcript	ENSG00000126861.4	protein_coding	OMG	1	ENST00000580156.1	processed_transcript	OMG-003	0.454000794975682	0.434714490983813	10.7279438482061	2.69628658109953e-24	5.16785192133895e-23	44.166697747569	0.570517512032303	0.00511675454958789	0.984344260319645	0.341050613546992	0.600827769373069	-9.85848615625638
HAVANA	transcript	ENSG00000126861.4	protein_coding	OMG	2	ENST00000582029.1	retained_intron	OMG-002	0.473486385965402	0.0680990342751672	2.45841864322204	0.014294574623432	0.0265170609276988	-4.54487853668635	1.62408838903178	0.0134821998814218	5.890695223343	3.37449607786274e-05	0.000891679928596277	-0.883541571862267
HAVANA	transcript	ENSG00000126861.4	protein_coding	OMG	2	ENST00000247271.4	protein_coding	OMG-001	3.98635004662944	0.289527719996732	4.34910400891417	1.6589088337002e-05	4.49858133704772e-05	1.7284783021434	5.00759900002117	-0.00263259789740902	-0.861586703657739	0.402907017629634	0.668160203362741	-9.97285091049617
HAVANA	transcript	ENSG00000185862.6	protein_coding	EVI2B	2	ENST00000330927.4	protein_coding	EVI2B-001	0.681636820520859	0.398901567205931	10.3757180461339	5.77228032819888e-23	9.56792847110566e-22	41.1336984867263	1.57995276319379	0.00909426931034621	2.6961032978024	0.0169461294635075	0.079421285955826	-7.20985300592614
HAVANA	transcript	ENSG00000185862.6	protein_coding	EVI2B	2	ENST00000577894.1	protein_coding	EVI2B-002	0.0607315819055175	0.018766657147012	1.24718680058782	0.212915565657623	0.302120877270182	-6.77039417424796	0.117882772642222	-0.00064971916898129	-0.257718441420679	0.800237626828774	1	-10.3243392682773
HAVANA	transcript	ENSG00000265118.5	protein_coding	CTD-2370N5.3	2	ENST00000578584.5	protein_coding	CTD-2370N5.3-001	0.092315526328933	0.0549751556636955	2.8700985656363	0.00427807572928434	0.00863510075018915	-3.46439928691247	0.171101849314759	0.00160723956724097	0.550733122663618	0.590182587949564	0.847466664802424	-10.1993340109717
HAVANA	transcript	ENSG00000265118.5	protein_coding	CTD-2370N5.3	2	ENST00000578021.5	nonsense_mediated_decay	CTD-2370N5.3-003	0.0515838942176828	-0.00581015570058826	-0.422592383202442	0.672775192972977	0.766943466100055	-7.45713842092145	0.0582738073891962	-0.00223565627920415	-2.23920713433014	0.0412499722027754	0.151331732689249	-8.05776435414976
HAVANA	transcript	ENSG00000265118.5	protein_coding	CTD-2370N5.3	1	ENST00000584948.1	protein_coding	CTD-2370N5.3-002	0.132831258275768	0.0686221035302063	3.1673586188887	0.00163276251702984	0.00349192282414245	-2.58391035500053	0.21419582144411	-0.00214138074403954	-0.654513537454709	0.523004731507131	0.785813198979645	-10.1341319077211
HAVANA	transcript	ENSG00000265118.5	protein_coding	CTD-2370N5.3	2	ENST00000581884.1	nonsense_mediated_decay	CTD-2370N5.3-004	0.266746930099633	0.0784744669380214	2.93166724825311	0.00352664068819406	0.0072034838309622	-3.28890179240444	0.194579460141988	-0.000559771555204725	-0.337900633197269	0.740269381744552	0.958286073603671	-10.2989750322064
HAVANA	transcript	ENSG00000126860.11	protein_coding	EVI2A	2	ENST00000461237.5	protein_coding	EVI2A-003	0.887381349728441	0.134890479593788	1.49664004395137	0.13512079774542	0.203680289618131	-6.429717874223	2.1919959199575	0.027791909354156	3.54883440289508	0.00304559858314384	0.0221115162241051	-5.512591305014
HAVANA	transcript	ENSG00000126860.11	protein_coding	EVI2A	2	ENST00000247270.3	protein_coding	EVI2A-002	0.818031057446479	-0.046672106462327	-1.03593172570978	0.300737047440917	0.404551042088892	-7.01074214135955	0.830051587787952	-0.00497053405712353	-1.44126900823694	0.170707283881038	0.394764710220498	-9.3221712016233
HAVANA	transcript	ENSG00000126860.11	protein_coding	EVI2A	2	ENST00000462804.2	protein_coding	EVI2A-001	3.53567215147202	-0.240188072163233	-2.85603803934149	0.00446893344403022	0.00899464490290278	-3.50397260726383	3.78264033669829	-0.0045387317380512	-0.721878187488769	0.481823222418631	0.748108081644926	-10.0861496783633
HAVANA	transcript	ENSG00000131242.16	protein_coding	RAB11FIP4	2	ENST00000621161.4	protein_coding	RAB11FIP4-001	2.81335024725595	0.763740580970734	13.4435340585619	2.28366194016283e-35	1.5674283165678e-33	69.4505834585497	4.09304132128148	0.00904034412641505	4.76079223458702	0.000274979909475115	0.00379836182107254	-3.06055836730673
HAVANA	transcript	ENSG00000131242.16	protein_coding	RAB11FIP4	2	ENST00000581280.1	processed_transcript	RAB11FIP4-005	0.558192623586655	0.114664455698478	2.99585661240639	0.00287322496250651	0.00593897580033518	-3.1021047530117	0.94014540326741	0.0147634160390175	5.20942416112979	0.000117197813533935	0.00207355316560637	-2.17868682272842
HAVANA	transcript	ENSG00000131242.16	protein_coding	RAB11FIP4	2	ENST00000582009.5	protein_coding	RAB11FIP4-006	0.718339851732549	0.352030828893174	4.55563048768392	6.57734729937434e-06	1.86146225154084e-05	2.61203002909275	1.23349404166775	0.0187039650815077	1.50124868005372	0.154702660276567	0.369616283090384	-9.24008482592652
HAVANA	transcript	ENSG00000131242.16	protein_coding	RAB11FIP4	2	ENST00000579908.1	processed_transcript	RAB11FIP4-012	0.975938329351753	0.237077897455811	3.8803785208598	0.000118324438765135	0.00029194403263346	-0.135030337159211	0.775115730935222	0.0141235746492702	1.69510766482137	0.111365618154476	0.305302341763017	-8.95857000021414
HAVANA	transcript	ENSG00000131242.16	protein_coding	RAB11FIP4	2	ENST00000394744.6	protein_coding	RAB11FIP4-002	1.44391768831565	0.555642196355763	5.52891106156033	5.20952657327526e-08	1.83494527703254e-07	7.27503022399261	3.63996599142645	0.0113038050168187	2.96168848149014	0.00996988572915617	0.0536007557300339	-6.6922168084393
HAVANA	transcript	ENSG00000131242.16	protein_coding	RAB11FIP4	2	ENST00000583755.1	protein_coding	RAB11FIP4-007	0.000969336383981762	-0.000780867632649601	-0.696626949859887	0.486361502346843	0.598266401413823	-7.30400022865558	0	0	0	1	1	-10.3597524836655
HAVANA	transcript	ENSG00000131242.16	protein_coding	RAB11FIP4	2	ENST00000579589.1	nonsense_mediated_decay	RAB11FIP4-008	0.674636901057843	0.269944569182795	7.23471904233977	1.77482372053293e-12	9.85646336124753e-12	17.3159271775584	0.480596437982796	0.00524625008085502	2.22045096831937	0.0427466371302158	0.155175788220393	-8.09106998727994
HAVANA	transcript	ENSG00000131242.16	protein_coding	RAB11FIP4	2	ENST00000578694.1	nonsense_mediated_decay	RAB11FIP4-009	0.130300292596194	0.0876219818796603	4.15402321406062	3.84476205679178e-05	0.000100072527051724	0.928823328886994	0.0501446567659042	0.00166292310094203	1.48738580978608	0.158285577448104	0.375341262833654	-9.25927669647218
HAVANA	transcript	ENSG00000131242.16	protein_coding	RAB11FIP4	2	ENST00000585058.1	retained_intron	RAB11FIP4-003	0.62517106048731	0.319208408333987	11.6773169411872	5.17728828200978e-28	1.49013356123287e-26	52.6461555563383	0.929393750592773	0.0113411042716755	7.8950548260342	1.24846530668425e-06	0.000113246502965967	2.57620775665009
HAVANA	transcript	ENSG00000131242.16	protein_coding	RAB11FIP4	2	ENST00000581460.1	retained_intron	RAB11FIP4-010	2.16934606243402	1.11131544025164	12.4361694728051	4.15424139685943e-31	1.71655631366486e-29	59.7153554113055	3.86796398427801	0.0189312707987891	3.16433743087565	0.00662774077644963	0.0395546146937327	-6.28914163203928
HAVANA	transcript	ENSG00000131242.16	protein_coding	RAB11FIP4	1	ENST00000578148.1	processed_transcript	RAB11FIP4-011	1.1324874628069	0.422647732779771	7.23498242353891	1.77171010654648e-12	9.8408412008646e-12	17.317649618791	0.921043634712815	0.0141447060481996	2.24976109097597	0.0404295001387404	0.149213530263107	-8.03896351377555
ENSEMBL	transcript	ENSG00000131242.16	protein_coding	RAB11FIP4	3	ENST00000579485.1	miRNA	RAB11FIP4-201	0	0	0	1	1	-7.54634944069386	0.613104480872494	-0.0216244880601225	-1.74628540585043	0.101854932148874	0.287044920828941	-8.8803819369464
ENSEMBL	transcript	ENSG00000239595.3	misc_RNA	RN7SL79P	3	ENST00000484117.3	misc_RNA	RN7SL79P-201	0.776938581115232	0.323170316859506	6.21570674174854	1.08172817439098e-09	4.53191688963095e-09	11.0425504608743	0.897558821981005	0.0167315564527435	3.45561299440862	0.00367745935177438	0.0254590514342157	-5.70182015339939
ENSEMBL	transcript	ENSG00000264862.2	misc_RNA	RN7SL45P	3	ENST00000578050.2	misc_RNA	RN7SL45P-201	1.9934618083911	0.287963933500207	4.59432827712878	5.50842528030584e-06	1.57128301054631e-05	2.78178335356822	0.871175926580112	0.00633709757196534	1.11902320674958	0.281284763798993	0.532657882305655	-9.71784526418148
HAVANA	transcript	ENSG00000278977.1	TEC	RP1-41C23.2	2	ENST00000624452.1	TEC	RP1-41C23.2-001	0.0449138931075333	0.0350933331033097	3.16115498898753	0.0016672322512435	0.00356129931570056	-2.60313803580753	2.93940490630834	0.0135146876854744	3.15930933154835	0.00669538028847614	0.0398400401857868	-6.29920850774432
ENSEMBL	transcript	ENSG00000207614.1	miRNA	MIR193A	3	ENST00000384882.1	miRNA	MIR193A-201	0.069001852986835	-0.00661656817012877	-0.193983758382401	0.846267745474825	0.904934287331093	-7.52754902001347	0	0	0	1	1	-10.3597524836655
HAVANA	transcript	ENSG00000278546.1	lincRNA	RP1-41C23.4	2	ENST00000612557.1	lincRNA	RP1-41C23.4-001	0.182495698011885	0.204118041043131	8.16350687094686	2.69011494221293e-15	1.98341327560118e-14	23.6968875370754	0.163681433973353	0.00336750217720969	2.52500973294734	0.0237452451880745	0.101775402549693	-7.53477320719002
ENSEMBL	transcript	ENSG00000221038.1	snRNA	RNU6ATAC7P	3	ENST00000408111.1	snRNA	RNU6ATAC7P-201	0.00141693982692593	0.00707164871485324	2.00898736495938	0.0450779701512156	0.0759840249580779	-5.53796005466441	0.330692978808171	0.00251955975211502	0.341920394418121	0.737304782073075	0.955960297417748	-10.2975261915082
HAVANA	transcript	ENSG00000228768.2	lincRNA	MIR365B	2	ENST00000412403.1	lincRNA	MIR365B-001	0.198760025801105	0.155612665397388	5.98523459368883	4.1373707706052e-09	1.63357621690815e-08	9.73562969644542	0.0348296459281693	0.00026536873088129	0.283801237810394	0.780565753821963	0.989282008008561	-10.316829214887
ENSEMBL	transcript	ENSG00000228768.2	lincRNA	MIR365B	3	ENST00000362317.1	miRNA	MIR365B-201	0.106988836701864	0.101972214655307	2.24380471060437	0.0252838453412753	0.0448343820683472	-5.04352714331596	0	0	0	1	1	-10.3597524836655
ENSEMBL	transcript	ENSG00000265976.1	miRNA	MIR4725	3	ENST00000581700.1	miRNA	MIR4725-201	0.532621768818893	0.377896652361778	4.043684259291	6.09656971309412e-05	0.00015530026081836	0.491689900934754	0	0	0	1	1	-10.3597524836655
HAVANA	transcript	ENSG00000266877.1	lincRNA	RP1-41C23.1	2	ENST00000578650.1	lincRNA	RP1-41C23.1-001	0.218750102124684	0.162854945963572	7.86175554325742	2.36497396065409e-14	1.58757049818189e-13	21.5577080551961	0.00342253463020677	-0.000182535180277695	-1.13461291981777	0.274905111171322	0.525478122629561	-9.70057855625496
HAVANA	transcript	ENSG00000266448.1	processed_pseudogene	RP11-805L22.1	2	ENST00000578645.1	processed_pseudogene	RP11-805L22.1-001	0.000235138684359187	-0.000673420190317296	-1.06555544991393	0.287141283731348	0.389220595599049	-6.97970694193469	0.0506515842996991	0.00115433051272717	0.693753904039774	0.49877568571313	0.763080009000339	-10.1067167393358
ENSEMBL	transcript	ENSG00000202026.1	snRNA	RNU6-1134P	3	ENST00000365156.1	snRNA	RNU6-1134P-201	0	0	0	1	1	-7.54634944069386	0	0	0	1	1	-10.3597524836655
HAVANA	transcript	ENSG00000265863.1	processed_pseudogene	RP11-805L22.2	1	ENST00000584218.1	processed_pseudogene	RP11-805L22.2-001	0.161114954023419	0.0496014345619893	4.81365041893354	1.96867353529421e-06	5.89120547081414e-06	3.76869548716104	0.0291547354004862	0.00102667715152826	2.03947468935449	0.0600152495862932	0.197992978666351	-8.40495732261159
HAVANA	transcript	ENSG00000263567.1	lincRNA	RP11-805L22.3	2	ENST00000577970.1	lincRNA	RP11-805L22.3-001	0.793022281625741	0.352736660615395	8.28261835527807	1.12179093629781e-15	8.60992294852189e-15	24.5582422794213	0.635528114760876	0.0110461907226745	3.80426925005867	0.00181913130767864	0.0150849134964658	-4.99265484078615
HAVANA	transcript	ENSG00000265046.1	lincRNA	CTC-542B22.1	2	ENST00000585025.1	lincRNA	CTC-542B22.1-001	0.00118746174403731	0.003697228049646	1.61742972635353	0.106419117923531	0.164855781609542	-6.24269608903508	0.0411025210233588	0.000868441482186158	0.749171816586668	0.465707386702791	0.732148023058021	-10.0654637179452
HAVANA	transcript	ENSG00000172301.10	protein_coding	COPRS	2	ENST00000302362.10	protein_coding	COPRS-001	3.49973976385826	0.423574215110267	6.83855618243693	2.35261373932891e-11	1.1662025278245e-10	14.7832050796946	4.57679691809496	-0.0110609194255375	-5.11496528815111	0.000139958176730353	0.00234743035523882	-2.3626055776957
HAVANA	transcript	ENSG00000172301.10	protein_coding	COPRS	2	ENST00000378634.6	protein_coding	COPRS-002	0.65832784059628	0.116776495798285	2.59192984795468	0.00982435600307688	0.018735395114239	-4.21226139176622	1.1138955701521	-0.00785778739966025	-1.40884122577943	0.179916932040421	0.408919717874281	-9.36550581781978
HAVANA	transcript	ENSG00000172301.10	protein_coding	COPRS	2	ENST00000496655.1	nonsense_mediated_decay	COPRS-003	0.402711264253829	0.254105377241789	8.25421475851077	1.3831202502891e-15	1.05162322234978e-14	24.3519814909578	0.425731899376846	0.00385638416221218	0.751321049075515	0.464452543686854	0.730935730179682	-10.0638045907672
HAVANA	transcript	ENSG00000172301.10	protein_coding	COPRS	2	ENST00000579984.1	nonsense_mediated_decay	COPRS-004	0.0331040428272774	0.0850228423554017	3.7279759180306	0.000215189761664928	0.00051507202965718	-0.697953796258258	0.410097746419919	0.0159675282694276	1.75655894885669	0.100034121961043	0.283490370017416	-8.86450239961676
HAVANA	transcript	ENSG00000172301.10	protein_coding	COPRS	2	ENST00000579741.1	protein_coding	COPRS-005	0.0548606307312959	0.117761766197804	2.75894548147281	0.00601239020752482	0.0118618623210847	-3.77210116271098	0.461726797088255	0.0270053573618471	3.32678889352592	0.00477242476471871	0.0309625991126169	-5.96246375186467
HAVANA	transcript	ENSG00000108651.9	protein_coding	UTP6	2	ENST00000261708.8	protein_coding	UTP6-001	0.934842240001818	0.14181847918052	4.98374932782713	8.62194862586918e-07	2.68037973059519e-06	4.56293620622558	1.04300988751277	0.0028191399648208	1.97962197812386	0.0670085399707574	0.214325641115925	-8.50555259459129
HAVANA	transcript	ENSG00000108651.9	protein_coding	UTP6	2	ENST00000581012.6	protein_coding	UTP6-007	0.744509676057423	0.0415754806370154	0.787950355859039	0.431100848099054	0.543536068850516	-7.23633671434517	1.04586450424593	0.00787675839775595	1.2793028118383	0.220838455829386	0.467581901766509	-9.53098284752535
HAVANA	transcript	ENSG00000108651.9	protein_coding	UTP6	1	ENST00000579459.1	protein_coding	UTP6-008	0.470052990100154	-0.00168505507874202	-0.0295188012332427	0.976462656967041	0.998393588530741	-7.54591407887127	0.984574808666814	-0.0232471393529581	-2.75111354937704	0.0151917434856461	0.0732589317660512	-7.10383545451194
HAVANA	transcript	ENSG00000108651.9	protein_coding	UTP6	2	ENST00000477128.5	retained_intron	UTP6-004	1.30644620557669	0.212143974138124	5.29039996619121	1.83224233695153e-07	6.10109708246885e-07	6.05753412919875	1.14632521564171	0.00338347494253341	1.17920007947012	0.257263052621652	0.50609334647593	-9.65009722111402
HAVANA	transcript	ENSG00000108651.9	protein_coding	UTP6	2	ENST00000484661.1	retained_intron	UTP6-002	1.05072690491402	0.129560502482641	2.36083449087437	0.0186184416959828	0.0338488611742292	-4.7771304274956	2.30221352567939	0.017956413098093	4.01533775895182	0.00119114853316607	0.0110428446627059	-4.56284257365322
HAVANA	transcript	ENSG00000108651.9	protein_coding	UTP6	2	ENST00000477860.1	retained_intron	UTP6-003	0.86686099769254	0.232921647610361	5.31123678360689	1.64461984165471e-07	5.50461462693761e-07	6.16199148365354	0.204514055130659	0.0035934336263416	1.04428787455757	0.313411739300162	0.569741155329486	-9.79780088482662
HAVANA	transcript	ENSG00000108651.9	protein_coding	UTP6	2	ENST00000583408.5	retained_intron	UTP6-006	1.72932151136114	0.276900725762123	5.90207914552081	6.64534941407688e-09	2.56852044980114e-08	9.27456589090335	2.47116559688829	0.0136964619002015	5.7476084772487	4.36022724372767e-05	0.00105359317639682	-1.15078134697821
HAVANA	transcript	ENSG00000108651.9	protein_coding	UTP6	2	ENST00000490218.6	processed_transcript	UTP6-005	0.536084862817389	-0.0127475934995444	-0.398007553485776	0.690795279820489	0.782322763112005	-7.46721480164264	0.156182042461118	0.00378092529179411	2.20165158706028	0.0442975065325836	0.159247572871324	-8.12431336116647
HAVANA	transcript	ENSG00000108651.9	protein_coding	UTP6	2	ENST00000579878.1	retained_intron	UTP6-009	0.478380916169474	0.202527844056925	5.37330193160304	1.18961851041508e-07	4.03966050596249e-07	6.47530010717136	0.708840611807861	0.00152545357909267	0.198265405119395	0.845584047629639	1	-10.3387740972044
HAVANA	transcript	ENSG00000263990.1	lincRNA	CTC-542B22.2	2	ENST00000583236.1	lincRNA	CTC-542B22.2-001	0.296474498386854	0.0920014476288763	3.94609481436954	9.0862186472094e-05	0.000227040465384535	0.114253532895742	1.36813887762719	0.00742240607483802	2.50729542669534	0.0245830463384269	0.104312534164857	-7.56795613872128
HAVANA	transcript	ENSG00000178691.10	protein_coding	SUZ12	2	ENST00000322652.9	protein_coding	SUZ12-001	1.6693301558758	0.437911472739373	10.4810710080952	2.3240433634183e-23	4.03259809401259e-22	42.0341483660411	2.63698567914688	0.00420480584479213	1.63982363845034	0.122500669037161	0.325923551812086	-9.04127080519369
HAVANA	transcript	ENSG00000178691.10	protein_coding	SUZ12	2	ENST00000580398.1	protein_coding	SUZ12-002	0.25690075432226	0.227515024283674	8.42033425329538	4.03388465361499e-16	3.24093347070275e-15	25.5658797798634	1.02638970339795	0.0135610857515949	3.96978933170223	0.0013048139506615	0.0118117531262693	-4.65553681807721
HAVANA	transcript	ENSG00000178691.10	protein_coding	SUZ12	2	ENST00000494429.2	retained_intron	SUZ12-003	1.03963097685201	0.154523470125093	3.9593448332986	8.61118295501094e-05	0.000215768914284531	0.164991703455566	1.3390523632944	0.0152898012815248	5.28423117502249	0.000101913490664752	0.00188394233791505	-2.0337439673383
HAVANA	transcript	ENSG00000178691.10	protein_coding	SUZ12	2	ENST00000578106.1	retained_intron	SUZ12-004	0.227732708622047	0.137723809762261	7.03983628181585	6.41901138735992e-12	3.36627091385073e-11	16.0554312377829	0.512648968035151	0.0039018267683456	1.20789176250029	0.246377900670543	0.49575240610314	-9.61676417756592
ENSEMBL	transcript	ENSG00000253058.1	rRNA	RNA5SP437	3	ENST00000517249.1	rRNA	RNA5SP437-201	0.0191034694399018	0.0170966823947958	0.873049934075827	0.383056872448842	0.49397858652618	-7.16581128358406	0.960412832593383	-0.00697155290866523	-0.653369064273564	0.523721308733269	0.786534911658607	-10.134908950007
HAVANA	transcript	ENSG00000264300.1	transcribed_processed_pseudogene	RP11-640N20.1	2	ENST00000582184.1	transcribed_processed_pseudogene	RP11-640N20.1-001	0.0319383537649802	0.000526665424031283	0.0343477373410959	0.972613628934712	0.995868524426083	-7.54575998788633	0.395419361456545	-0.00267742786131897	-0.545445483477486	0.593720343152742	0.850852303446624	-10.2023687581648
HAVANA	transcript	ENSG00000264300.1	transcribed_processed_pseudogene	RP11-640N20.1	2	ENST00000583346.1	processed_transcript	RP11-640N20.1-002	0.5157938811236	0.011414887766188	0.222496065817963	0.824019010015902	0.888099933555193	-7.52161646868277	0.229463106306855	0.00445511513102265	1.02626214935885	0.321546843253522	0.57907733798175	-9.8163763283152
HAVANA	transcript	ENSG00000185158.12	protein_coding	LRRC37B	1	ENST00000583342.1	protein_coding	LRRC37B-007	0.444795101672561	0.335069458433948	10.1383431264064	4.38871271208345e-22	6.61685430759266e-21	39.1264559033259	1.14211274110933	0.0150337122310153	3.52367599223034	0.00320451955398652	0.0229698745537677	-5.56370094275196
HAVANA	transcript	ENSG00000185158.12	protein_coding	LRRC37B	1	ENST00000579206.5	protein_coding	LRRC37B-008	0.806224097629589	0.279425025954332	6.38699215301755	3.88692467177969e-10	1.70372123499433e-09	12.0411744643231	1.3801171062702	0.00796719136160746	2.64019569626726	0.0189295646751538	0.0862837809926181	-7.31686354949339
HAVANA	transcript	ENSG00000185158.12	protein_coding	LRRC37B	1	ENST00000543378.6	protein_coding	LRRC37B-006	0.742452725754047	0.323939625585131	8.94008432947644	7.6246995470799e-18	7.33163997077332e-17	29.4793774172204	1.29973498344207	0.00465135271654858	1.52424228681832	0.148910124216843	0.360203217640234	-9.2079660122232
HAVANA	transcript	ENSG00000185158.12	protein_coding	LRRC37B	1	ENST00000581370.1	processed_transcript	LRRC37B-009	2.32062779929366	0.647093776047845	7.94923772577921	1.26722452848772e-14	8.73656869852495e-14	22.1714834616312	1.50737139406289	0.00864961509338428	1.62274603897635	0.126129524828801	0.326762104409075	-9.06643757965574
HAVANA	transcript	ENSG00000185158.12	protein_coding	LRRC37B	2	ENST00000327564.11	protein_coding	LRRC37B-001	0.200643720973258	0.156509330496759	7.5941351102408	1.54429134866903e-13	9.56541287601209e-13	19.7131295894032	0.383298845424915	-0.00715764798682454	-2.01261038995686	0.063067246183848	0.205156800401787	-8.45031778314928
HAVANA	transcript	ENSG00000185158.12	protein_coding	LRRC37B	2	ENST00000584368.5	protein_coding	LRRC37B-002	0.0232600041266659	0.0309250100598746	4.30231682726288	2.03543820092175e-05	5.46487267563271e-05	1.53358617045052	0.111756451098565	0.00336723282464065	1.63752897277425	0.122982967893576	0.326731515378391	-9.04466295412396
HAVANA	transcript	ENSG00000185158.12	protein_coding	LRRC37B	2	ENST00000578674.5	nonsense_mediated_decay	LRRC37B-004	0.138354461876906	0.15802814005628	7.9727058110681	1.07098068030149e-14	7.43975185221955e-14	22.3370306104597	0.572211335456379	0.00709638519224301	2.17803022604206	0.0463205094780047	0.164395169575607	-8.16588256706643
HAVANA	transcript	ENSG00000185158.12	protein_coding	LRRC37B	2	ENST00000583204.5	retained_intron	LRRC37B-005	0.460158404525855	0.349589010259349	11.1251360399505	7.91041372980588e-26	1.7914524466862e-24	47.6619804532746	0.281986741433911	0.010955165665995	3.24121380762466	0.00567416284799469	0.0352470584614901	-6.13487539526928
ENSEMBL	transcript	ENSG00000185158.12	protein_coding	LRRC37B	3	ENST00000394713.7	protein_coding	LRRC37B-201	0.00101398129697302	-0.000617922419107094	-0.407133179207787	0.684085213317679	0.77665378238545	-7.46354497165207	0.0124774854469629	9.50665557863842e-05	0.165625006623521	0.870733974178687	1	-10.3451068845439
HAVANA	transcript	ENSG00000185158.12	protein_coding	LRRC37B	2	ENST00000341671.11	protein_coding	LRRC37B-003	0.00207858642986965	-0.000655224771183232	-0.256886683152727	0.797372409869606	0.868039421488787	-7.51338030177907	0.693840454785001	0.0186012904804096	2.86690839228379	0.0120569084909934	0.0616892399696237	-6.8785376931609
HAVANA	transcript	ENSG00000185158.12	protein_coding	LRRC37B	2	ENST00000581786.5	processed_transcript	LRRC37B-010	1.19419714496152	0.588224831961751	10.8318530694535	1.07909024608623e-24	2.15662152569627e-23	45.0735582169513	1.18974401220574	0.0112027789531605	3.02815031112364	0.00872247523804944	0.0484799137258285	-6.56066840074584
HAVANA	transcript	ENSG00000185158.12	protein_coding	LRRC37B	2	ENST00000580871.5	processed_transcript	LRRC37B-011	0.935794540722146	0.231498183703345	6.10181787495192	2.10985733547603e-09	8.57998458267759e-09	10.391419860037	0.789452807877536	0.00506409799451033	1.39603621103448	0.183664379535348	0.414640088575882	-9.3824115805631
HAVANA	transcript	ENSG00000185158.12	protein_coding	LRRC37B	2	ENST00000582815.5	retained_intron	LRRC37B-012	0.0504129067912932	0.0752490327765709	6.12597622538503	1.83262328135636e-09	7.50024692993628e-09	10.528675137048	0.123747984993197	0.0030185836733582	1.76938382175711	0.0978014234525296	0.27929573931365	-8.84459454514905
HAVANA	transcript	ENSG00000185158.12	protein_coding	LRRC37B	2	ENST00000583758.5	retained_intron	LRRC37B-013	0.0710256352411286	0.10827946092068	5.16595638543851	3.46724024051718e-07	1.12290452290283e-06	5.44133839653186	0.0307641284339437	0.000234393359496714	0.166388657048883	0.870143800239833	1	-10.3449716484292
HAVANA	transcript	ENSG00000185158.12	protein_coding	LRRC37B	2	ENST00000580303.1	retained_intron	LRRC37B-014	1.66585999994635	0.662778629911843	8.8830495119789	1.18827625318652e-17	1.12023137027141e-16	29.0415600320641	2.60752116305303	0.0275931811761868	6.59332311540119	9.98777346007014e-06	0.00040469848245653	0.389817432644945
HAVANA	transcript	ENSG00000185158.12	protein_coding	LRRC37B	2	ENST00000578118.1	retained_intron	LRRC37B-015	0.602032844690725	0.499160190555675	11.4286591716382	5.07120759949677e-27	1.30903794800256e-25	50.3842447928261	1.59676750127098	0.00803195133506517	2.73116835876939	0.0158064445180645	0.0754424848322169	-7.14235443058894
HAVANA	transcript	ENSG00000185158.12	protein_coding	LRRC37B	2	ENST00000581086.5	retained_intron	LRRC37B-016	0.191621050790593	0.147818304120196	4.26374710647741	2.40592487274893e-05	6.4059078607858e-05	1.3743953961867	0.47419796863116	0.0104323064908061	3.39355981910794	0.00416937066935059	0.0279720913779335	-5.82751313665255
HAVANA	transcript	ENSG00000185158.12	protein_coding	LRRC37B	2	ENST00000579094.1	retained_intron	LRRC37B-017	1.09905425543926	0.635015605871722	14.8453731170904	1.5442400704107e-41	2.36251893264281e-39	83.5616942503893	1.53826030790973	0.0102211122076492	3.7564541699342	0.0020029672933149	0.0162104024869888	-5.0900622883593
HAVANA	transcript	ENSG00000185158.12	protein_coding	LRRC37B	2	ENST00000582117.1	protein_coding	LRRC37B-018	0.104029806621604	0.049859076285738	1.93715767064535	0.0532915661102685	0.088479061695535	-5.6784794176892	0.318217509075327	-0.00129099302861516	-0.229711228191033	0.821517741432295	1	-10.3316048368039
HAVANA	transcript	ENSG00000185158.12	protein_coding	LRRC37B	2	ENST00000579766.1	retained_intron	LRRC37B-019	0.668896141823727	0.394953252714479	9.3539155352696	2.87454289040471e-19	3.20926090540108e-18	32.7158920235111	1.31118771390004	0.0132367966198367	3.14783662334299	0.00685228725940294	0.0405361375506876	-6.32216710416207
HAVANA	transcript	ENSG00000264497.1	processed_pseudogene	RP11-640N20.5	1	ENST00000448026.3	processed_pseudogene	RP11-640N20.5-001	0.16195563997917	0.0525318191071194	1.08030114096442	0.280531304021616	0.381725291794977	-6.9639339900235	1.04777097535821	-0.0225236427726878	-2.22175908486471	0.0426406310156759	0.15489469229908	-8.08875160897277
HAVANA	transcript	ENSG00000266777.1	transcribed_processed_pseudogene	SH3GL1P1	2	ENST00000582640.1	processed_transcript	SH3GL1P1-002	1.19866144384899	0.822557288158983	13.9609066182266	1.29284358923926e-37	1.17630203326994e-35	74.5886092542165	1.76265547930255	0.0237626038703898	8.34485796679253	6.39920622624356e-07	7.87623604430346e-05	3.28127070039012
HAVANA	transcript	ENSG00000266777.1	transcribed_processed_pseudogene	SH3GL1P1	1	ENST00000583601.1	transcribed_processed_pseudogene	SH3GL1P1-001	0.517593782721458	0.479308061434846	12.9802147198221	2.17680632396348e-33	1.17249103555453e-31	64.9265524111184	0.69918997428568	0.0141467416393846	6.17491445964031	2.04532930045518e-05	0.000640480044988685	-0.360591725345055
HAVANA	transcript	ENSG00000266777.1	transcribed_processed_pseudogene	SH3GL1P1	2	ENST00000579186.1	processed_transcript	SH3GL1P1-003	0.244508082527099	0.261761854667586	13.370504680496	4.70696881455288e-35	3.10381852968492e-33	68.7324957540539	1.06062256253416	0.0155796564166549	7.92820966740291	1.18745016293042e-06	0.000111076350050345	2.62903411197259
HAVANA	transcript	ENSG00000278867.1	TEC	RP11-640N20.4	2	ENST00000625123.1	TEC	RP11-640N20.4-001	0.746481324192742	0.316405518711946	9.81439032978917	6.6598070385756e-21	8.85860763166112e-20	36.4366933981879	1.4518840486294	0.0111308857323367	4.74841722123173	0.000281622289506163	0.00386349041874514	-3.08516651923535
HAVANA	transcript	ENSG00000264164.1	transcribed_processed_pseudogene	RP11-640N20.6	2	ENST00000358484.4	processed_transcript	RP11-640N20.6-002	0.379002570248382	0.135931419396807	4.56742424765062	6.2321051190631e-06	1.76719201065105e-05	2.66362519951846	0.463641770282693	0.00724187343592123	2.07171698097902	0.0565311591418632	0.189580508049531	-8.35007732707786
HAVANA	transcript	ENSG00000264164.1	transcribed_processed_pseudogene	RP11-640N20.6	2	ENST00000584248.1	transcribed_processed_pseudogene	RP11-640N20.6-001	0.200742517110039	0.0918950260115014	2.85971183770413	0.00441833232363966	0.00889972996104639	-3.49365085676293	0.279272403828582	0.00253004476022849	0.569639146085309	0.577621851393608	0.836289191725009	-10.1882538198765
HAVANA	transcript	ENSG00000266379.6	transcribed_unprocessed_pseudogene	RP11-640N20.8	2	ENST00000581225.5	processed_transcript	RP11-640N20.8-002	0.0169208011396545	-0.00456530228613338	-0.422201431362938	0.673060315190853	0.767196132110178	-7.45730337808962	0.27149965291591	0.00206217874749905	0.641095074805709	0.531441187195067	0.793626704248259	-10.1431616961367
HAVANA	transcript	ENSG00000266379.6	transcribed_unprocessed_pseudogene	RP11-640N20.8	2	ENST00000582111.2	transcribed_unprocessed_pseudogene	RP11-640N20.8-001	0.122129750179628	0.0305650718715965	1.44902670870839	0.147959868733411	0.220446131807213	-6.49948825647053	0	0	0	1	1	-10.3597524836655
HAVANA	transcript	ENSG00000263369.6	transcribed_unprocessed_pseudogene	RP11-640N20.9	1	ENST00000583895.6	transcribed_unprocessed_pseudogene	RP11-640N20.9-001	0.0197386390634492	0.00538725590297069	0.885727412578571	0.376192164466143	0.486839050172949	-7.15468831050481	0	0	0	1	1	-10.3597524836655
HAVANA	transcript	ENSG00000263369.6	transcribed_unprocessed_pseudogene	RP11-640N20.9	2	ENST00000580412.1	processed_transcript	RP11-640N20.9-002	0.00418661434766264	0.00119901874123188	0.47501894331353	0.634981848663065	0.734648882062779	-7.43363580683992	0.0790760179285467	-0.000255820027244631	-0.163855751166508	0.872101617848519	1	-10.3454178235489
HAVANA	transcript	ENSG00000265574.1	processed_pseudogene	WDR45BP1	1	ENST00000583470.1	processed_pseudogene	WDR45BP1-001	0.00279437767284725	0.00305544453023979	2.29236261190954	0.0223011624607745	0.0399598262471004	-4.93460309992068	0.0809084808063821	-0.000627772990843288	-0.757553968568167	0.460825201210934	0.727365780734033	-10.058968153997
HAVANA	transcript	ENSG00000277511.1	lincRNA	CTD-2095E4.5	2	ENST00000613639.1	lincRNA	CTD-2095E4.5-001	0.349886198468386	0.0951508317404689	5.11611283391611	4.46053595583971e-07	1.42801995158533e-06	5.1982254692803	0.46412509038673	0.00190603461527853	1.30081403953636	0.213569810912744	0.4576649050495	-9.50437058917539
HAVANA	transcript	ENSG00000214708.4	antisense	AC090616.2	2	ENST00000398832.2	antisense	AC090616.2-001	0.0762020742775929	0.0355676947988324	4.88814926208325	1.37535589883083e-06	4.18447467957864e-06	4.11347022492343	0.184077773226137	0.000686294679383802	1.08211599905525	0.296829340322426	0.550771835928634	-9.75791800945832
HAVANA	transcript	ENSG00000126858.16	protein_coding	RHOT1	2	ENST00000333942.10	protein_coding	RHOT1-001	1.5285934335424	0.420140818377595	8.45080908001962	3.21153247708577e-16	2.60710396203725e-15	25.7905436261391	2.34428574469929	0.000302783675555441	0.0586262925737731	0.954048260652032	1	-10.3579159521677
HAVANA	transcript	ENSG00000126858.16	protein_coding	RHOT1	2	ENST00000358365.7	protein_coding	RHOT1-002	0.654988972335727	0.131851049465088	2.99344776427674	0.00289559294692193	0.00598300712430262	-3.10918522227026	0.800636617547507	-0.00279309942462585	-0.811646061172848	0.430088053280191	0.696278686685962	-10.0154530136697
HAVANA	transcript	ENSG00000126858.16	protein_coding	RHOT1	2	ENST00000583994.5	nonsense_mediated_decay	RHOT1-003	0.178498929222643	-0.254848702352846	-6.48393791651134	2.15631263891261e-10	9.69006341735218e-10	12.6165854804686	0.0550689629623555	0.00199618037235616	1.46713534670526	0.163643980470679	0.383584270866537	-9.28707556434287
HAVANA	transcript	ENSG00000126858.16	protein_coding	RHOT1	2	ENST00000545287.6	protein_coding	RHOT1-015	1.19868359243913	0.345677129175958	5.86556392779408	8.16846984875041e-09	3.12695679654844e-08	9.07387406087064	2.29624099463479	-0.0126482390288873	-3.4007350510023	0.00410927971547958	0.027677650908602	-5.81299194600088
HAVANA	transcript	ENSG00000126858.16	protein_coding	RHOT1	2	ENST00000354266.7	protein_coding	RHOT1-004	0.279094528150709	0.171910339891457	5.5269334868154	5.26512723151699e-08	1.8536320287914e-07	7.26473994231314	1.04004429512833	0.00746161729838091	0.897396740772855	0.384132448215381	0.647804485311445	-9.94089121529289
HAVANA	transcript	ENSG00000126858.16	protein_coding	RHOT1	2	ENST00000581031.5	nonsense_mediated_decay	RHOT1-005	1.07469231836094	0.316372809196201	7.42500478763595	4.92774552938548e-13	2.89880057587346e-12	18.5734948797809	0.273859914069655	0.000160628869031243	0.0845787464342132	0.933750359354546	1	-10.3559305733265
HAVANA	transcript	ENSG00000126858.16	protein_coding	RHOT1	2	ENST00000581094.5	protein_coding	RHOT1-006	0.769541806812408	0.382699743184656	11.7966380843181	1.71530524333704e-28	5.22323874423564e-27	53.7413973811862	1.26861355018184	0.0124259284689827	3.94715347801458	0.00136534410253115	0.0122211548716401	-4.70161910606689
HAVANA	transcript	ENSG00000126858.16	protein_coding	RHOT1	2	ENST00000578205.5	nonsense_mediated_decay	RHOT1-007	0.977260617013653	0.478652075064693	8.46965269274048	2.78843819713453e-16	2.27917955548085e-15	25.9297646902144	1.93085225324814	0.00710725293215131	1.73757162779592	0.103422085908601	0.290253846211299	-8.89380287342746
HAVANA	transcript	ENSG00000126858.16	protein_coding	RHOT1	2	ENST00000580976.1	processed_transcript	RHOT1-010	0.0192033690906678	0.00715632863653641	0.47526551731549	0.634806234861034	0.734523574033291	-7.43351878775106	0	0	0	1	1	-10.3597524836655
HAVANA	transcript	ENSG00000126858.16	protein_coding	RHOT1	2	ENST00000394692.6	protein_coding	RHOT1-008	1.22998952733496	0.757773851097066	11.0477523153078	1.58263199581229e-25	3.46124542410792e-24	46.9749402593764	2.64121698748183	0.00900684450010639	2.21127929683726	0.0434968213208974	0.15715625791599	-8.10730599599876
HAVANA	transcript	ENSG00000126858.16	protein_coding	RHOT1	2	ENST00000582602.5	protein_coding	RHOT1-018	0.137391504485717	0.0815522369737979	3.88394400440644	0.000116652296584185	0.000288042635648794	-0.121606286378113	0.0106170738878555	-0.000566243940685624	-1.21297233580038	0.244488109430388	0.49452196906414	-9.61079335224492
HAVANA	transcript	ENSG00000126858.16	protein_coding	RHOT1	2	ENST00000581567.1	retained_intron	RHOT1-011	0.568364583123742	0.0608774620616501	2.06914186077117	0.0390483888694098	0.0666856833474964	-5.41640900746437	1.1223316994842	0.0122322144837514	5.4122918165182	8.03676197277695e-05	0.00160472557404575	-1.78712531955006
HAVANA	transcript	ENSG00000126858.16	protein_coding	RHOT1	2	ENST00000580392.5	protein_coding	RHOT1-012	0.151684616375152	0.156812013256974	7.72207913209165	6.3357562720934e-14	4.0769918124201e-13	20.5887281557238	0.21439884598308	0.00179431452262735	0.846500613116268	0.410995726172053	0.676491306289263	-9.98596334458329
HAVANA	transcript	ENSG00000126858.16	protein_coding	RHOT1	2	ENST00000581148.1	protein_coding	RHOT1-013	1.16252137586911	0.444687792882378	8.97538280050377	5.78806017772058e-18	5.63314984735967e-17	29.7513536138732	1.90172116846334	0.0110653029213425	2.62911018841358	0.0193486493743208	0.0877157228264483	-7.33798921860116
HAVANA	transcript	ENSG00000126858.16	protein_coding	RHOT1	2	ENST00000584692.1	nonsense_mediated_decay	RHOT1-014	0.0918814172359776	-0.00707610386440225	-0.582304305874743	0.560625410698458	0.66813161697982	-7.37699172273882	0.151332490546011	0.000709063648881053	0.291730592813428	0.774615334138153	0.984780551012813	-10.3144042576743
HAVANA	transcript	ENSG00000126858.16	protein_coding	RHOT1	2	ENST00000584852.1	protein_coding	RHOT1-017	0.240420511056076	0.221489629987069	7.6364842598526	1.1513273724003e-13	7.22570116228656e-13	20.001672516814	0.287333356907578	-0.000515927201769336	-0.181562253702174	0.85843419724359	1	-10.3421560796648
HAVANA	transcript	ENSG00000126858.16	protein_coding	RHOT1	2	ENST00000582586.1	processed_transcript	RHOT1-016	0.261579114365558	0.403566363876977	13.9120826749887	2.11438760837731e-37	1.88280178157036e-35	74.1000508524986	0.192598482314065	0.0026350245984067	1.18095100399735	0.256588364950861	0.505446882019128	-9.6480819522258
HAVANA	transcript	ENSG00000265293.2	processed_pseudogene	ARGFXP2	2	ENST00000579304.2	processed_pseudogene	ARGFXP2-001	0.602601727594369	0.0740445767469124	2.96537863448412	0.0031682484952095	0.00651315365916974	-3.19128538392217	0.934381126409471	0.00905776373430722	4.88675975395204	0.000215886692018055	0.00319797526631797	-2.81088219475233
HAVANA	transcript	ENSG00000280033.1	TEC	CTD-2095E4.3	2	ENST00000623319.1	TEC	CTD-2095E4.3-001	0.843184496377122	0.544878237856969	11.5533736200598	1.62020674086331e-27	4.41980519041392e-26	51.5152046194307	1.21975189561415	0.0191506059868857	7.61304902005857	1.92259795894491e-06	0.00014469863896615	2.12126035486168
HAVANA	transcript	ENSG00000280020.1	TEC	CTD-2095E4.4	2	ENST00000623905.1	TEC	CTD-2095E4.4-001	0.459343282211294	0.185308170046987	5.54475704337542	4.78415114260269e-08	1.69069384764255e-07	7.35760202320515	0.667304336919633	0.0139861457942156	5.71263354831425	4.64408133553364e-05	0.00109992048395172	-1.21650057256084
ENSEMBL	transcript	ENSG00000280020.1	TEC	CTD-2095E4.4	3	ENST00000624498.1	TEC	CTD-2095E4.4-201	0.120222451464627	0.0244870816696383	0.873856641712698	0.382617769649732	0.493523510016508	-7.16510825641011	1.15268909000748	0.0140857156288174	2.5673546812228	0.0218519483912045	0.0959508469068427	-7.45508622761278
HAVANA	transcript	ENSG00000266282.1	processed_pseudogene	UBL5P2	1	ENST00000583788.1	processed_pseudogene	UBL5P2-001	0.0117223241228966	0.00103333243257766	0.139659045005096	0.88898588256199	0.936347110479846	-7.53660441713341	1.0545630363531	0.000214532860703711	0.0433302899439561	0.966027953532016	1	-10.3587492086267
HAVANA	transcript	ENSG00000141314.12	protein_coding	RHBDL3	2	ENST00000578006.5	nonsense_mediated_decay	RHBDL3-003	0.50226727813381	0.296421119214278	7.66143605143676	9.67847744437069e-14	6.12092576612887e-13	20.1722729114235	0.473382570254495	0.00844026444988945	3.25775231333161	0.00548756627830528	0.0343615394135446	-6.10160749059487
HAVANA	transcript	ENSG00000141314.12	protein_coding	RHBDL3	2	ENST00000431505.6	protein_coding	RHBDL3-002	0.289768644331401	0.194789882836569	6.51878589090632	1.74169980859715e-10	7.90202563041771e-10	12.8252096123465	0.0516674608234484	0.00255222678280695	2.20048742227633	0.0443952496021206	0.159501683395665	-8.12636735038371
HAVANA	transcript	ENSG00000141314.12	protein_coding	RHBDL3	2	ENST00000269051.8	protein_coding	RHBDL3-001	0.917389863770536	0.541446045756259	9.49155863854633	9.44769670836899e-20	1.11184198777773e-18	33.8151759353996	1.87500680778329	0.00965345914963737	2.19450833261507	0.0449004270262395	0.160763890423236	-8.13690795637348
HAVANA	transcript	ENSG00000141314.12	protein_coding	RHBDL3	2	ENST00000538145.5	protein_coding	RHBDL3-004	0.106233597967046	-0.0177972305824592	-0.710080508554995	0.477986770289803	0.590091473564995	-7.29455393205295	0.124370691674689	-0.00290927235948373	-1.71733454710595	0.107143601753353	0.297371672170692	-8.92480145530001
HAVANA	transcript	ENSG00000141314.12	protein_coding	RHBDL3	1	ENST00000536287.2	protein_coding	RHBDL3-005	1.15229240796857	0.562207795353802	10.4361043455024	3.42914876743187e-23	5.83620798455018e-22	41.6491069926876	1.31309117878058	0.00695468899817953	1.57852166320978	0.135959169401148	0.339208069077574	-9.13075453675702
HAVANA	transcript	ENSG00000141314.12	protein_coding	RHBDL3	2	ENST00000582967.1	retained_intron	RHBDL3-006	0.761590990888801	0.435095330659435	10.9574595586741	3.54185637144125e-25	7.47400560632911e-24	46.1769626591199	0.87322134786454	0.0113602973231723	4.29744473635365	0.000679742611176959	0.00732459018400326	-3.99035798936293
HAVANA	transcript	ENSG00000263674.1	antisense	RP11-443G13.2	2	ENST00000584815.1	antisense	RP11-443G13.2-001	0.00404415369734191	0.00262902072474161	0.754141478651007	0.451120915861967	0.56352605939457	-7.26235472898853	0.808139780954779	0.0207242255108681	5.14390903542319	0.000132534016689831	0.00225799801999281	-2.30614487404402
HAVANA	transcript	ENSG00000265794.5	processed_transcript	RP11-227G15.3	2	ENST00000581915.5	processed_transcript	RP11-227G15.3-001	0.00282788010664171	0.00825945981283012	1.14214191032154	0.253944200012183	0.350889556745817	-6.8954358327109	0.534874800343488	0.0247124157251921	2.06785646928423	0.0569383077015557	0.190571762080697	-8.35667319279831
HAVANA	transcript	ENSG00000265794.5	processed_transcript	RP11-227G15.3	2	ENST00000578389.1	processed_transcript	RP11-227G15.3-002	0.000559478031757146	-0.000396799712793874	-0.448406623003731	0.654054906641728	0.750970194993704	-7.445908822434	0.190416647746564	0.00971808348734301	2.41288946145144	0.029545620334866	0.118861384983113	-7.74319195293562
HAVANA	transcript	ENSG00000108666.9	protein_coding	C17orf75	1	ENST00000583104.5	protein_coding	C17orf75-011	0.0558581158853419	0.0429539341820946	3.68729572671914	0.000251581538174522	0.000597131337456712	-0.844609101650349	0.129624432048047	-0.000289331039734889	-0.154131884345644	0.879625650937346	1	-10.3470673475997
ENSEMBL	transcript	ENSG00000108666.9	protein_coding	C17orf75	3	ENST00000225805.8	protein_coding	C17orf75-201	1.23118151157628	0.170707358416289	4.929132952175	1.12686994726767e-06	3.46010283237775e-06	4.30518963326882	1.88056165640696	0.00489564330279547	2.04912893178098	0.0589518997961513	0.195339020018705	-8.38857442092412
HAVANA	transcript	ENSG00000108666.9	protein_coding	C17orf75	2	ENST00000577809.5	protein_coding	C17orf75-001	1.24948114761351	0.10583887125757	2.1076457664994	0.035561137032835	0.0612290285343552	-5.33675628446452	2.55529186107083	0.00174782382252223	0.770079644506761	0.453588867354808	0.719941258093644	-10.0491373055937
HAVANA	transcript	ENSG00000108666.9	protein_coding	C17orf75	1	ENST00000582961.1	protein_coding	C17orf75-012	0.0820456866732062	-0.00129879608374726	-0.0687286746663209	0.945233195997675	0.976655122373427	-7.54398935831493	0.220328120849377	0.000495091903835523	0.161786712440063	0.873701531871053	1	-10.3457772276247
HAVANA	transcript	ENSG00000108666.9	protein_coding	C17orf75	2	ENST00000580558.5	protein_coding	C17orf75-007	0.0752616907644577	0.029158910816661	1.82164898668305	0.0691083562950652	0.11196848746239	-5.89387430078238	0.160712703854413	-0.00198646547945358	-0.800735844848871	0.436179764799711	0.70244044530756	-10.0244514087977
HAVANA	transcript	ENSG00000108666.9	protein_coding	C17orf75	2	ENST00000583774.5	protein_coding	C17orf75-002	0.735790078395928	0.0536159685423109	1.59692415611812	0.110917300019764	0.171023332663127	-6.27545764303685	0.572718984289546	-0.00836116311171953	-2.93826089714461	0.010450135072378	0.055470684825784	-6.73841747996405
HAVANA	transcript	ENSG00000108666.9	protein_coding	C17orf75	2	ENST00000581747.5	protein_coding	C17orf75-009	0.038171404482424	-0.0114656699235609	-1.18178122568148	0.237856852355974	0.331906406415221	-6.84953494360758	0.0586928962152257	-0.00136927609909493	-1.04512300111392	0.313038502587488	0.569334284231548	-9.7969335368662
HAVANA	transcript	ENSG00000108666.9	protein_coding	C17orf75	2	ENST00000578215.5	retained_intron	C17orf75-010	0.456509222784525	0.150479485617168	4.27066391410982	2.33506353878953e-05	6.22542054848249e-05	1.40284549959125	0.872818359997182	0.00842046988837575	1.68654018019314	0.11303137009324	0.308366983478361	-8.97150767913669
HAVANA	transcript	ENSG00000108666.9	protein_coding	C17orf75	2	ENST00000583221.5	nonsense_mediated_decay	C17orf75-004	0.181926243333685	-0.0367869696232774	-1.28277415220323	0.20016826991317	0.286537303921264	-6.72555427474205	0.266893680256938	-0.00586318133660013	-2.1151343188623	0.052133095367341	0.179005785488022	-8.2754411787831
HAVANA	transcript	ENSG00000108666.9	protein_coding	C17orf75	2	ENST00000583334.5	protein_coding	C17orf75-008	0.368224120459538	0.00473090698501707	0.152091924293159	0.879176066040504	0.929157796473815	-7.53479216482149	0.310193189966951	0.00325847057680876	1.13252838728881	0.27575177220205	0.526461270935518	-9.70289892545181
HAVANA	transcript	ENSG00000108666.9	protein_coding	C17orf75	2	ENST00000582073.5	retained_intron	C17orf75-003	0.348241223614262	-0.0372001090302017	-1.09952400445709	0.2720711218911	0.371938517718985	-6.94304801304537	0.492482359428764	4.56663315557427e-05	0.011907239021798	0.990661536146805	1	-10.3596767158279
HAVANA	transcript	ENSG00000108666.9	protein_coding	C17orf75	2	ENST00000580485.1	retained_intron	C17orf75-005	0.462255143172779	0.0270674678795541	0.596750755803275	0.550945142078318	0.659281403137324	-7.36848730698288	0.375638175005527	0.00386523372608549	0.874056449036463	0.396301276551129	0.661146093038953	-9.96185476381201
HAVANA	transcript	ENSG00000108666.9	protein_coding	C17orf75	2	ENST00000580294.1	retained_intron	C17orf75-006	1.11606369314007	0.105375498055205	2.31903255654227	0.0207973062275257	0.0374843446652661	-4.87380631417216	1.01851237247732	0.00805312646487213	2.39157406917391	0.0307911014228837	0.122489720156104	-7.7823646723836
HAVANA	transcript	ENSG00000265139.1	lincRNA	RP11-227G15.2	2	ENST00000580360.1	lincRNA	RP11-227G15.2-001	0.860042046223563	0.624973612516355	11.1940716837942	4.2546315515732e-26	9.93428399771705e-25	48.2764377876447	0.310470911486245	0.0115541719420444	2.23574688664846	0.0415223474821701	0.152049938384582	-8.06391908441848
HAVANA	transcript	ENSG00000263749.1	processed_pseudogene	OOSP1P2	2	ENST00000579644.1	processed_pseudogene	OOSP1P2-001	0.192279341643036	0.061662729642802	2.43337925760089	0.0153096203462588	0.0282561912337187	-4.60534881839746	0.1523406033119	-0.001737796342102	-0.739203214129615	0.471554794473302	0.738033166150748	-10.0731015291001
ENSEMBL	transcript	ENSG00000010244.17	protein_coding	ZNF207	3	ENST00000385193.1	miRNA	ZNF207-201	0.0113224474162199	0.0125154066722542	0.95015711714716	0.342493575639271	0.450815161094542	-7.09568895863313	0	0	0	1	1	-10.3597524836655
HAVANA	transcript	ENSG00000010244.17	protein_coding	ZNF207	2	ENST00000394670.8	protein_coding	ZNF207-001	1.82513014354559	0.347696957926516	6.79468810804376	3.11011736020943e-11	1.52275674585584e-10	14.5099762736667	2.50049348006226	0.0125443831593344	3.74511461200497	0.00204925518967773	0.0164777564858745	-5.11316080758259
HAVANA	transcript	ENSG00000010244.17	protein_coding	ZNF207	2	ENST00000321233.10	protein_coding	ZNF207-003	2.60032741157691	0.790876703643514	15.8080164276696	6.57822867346287e-46	1.92867773754881e-43	93.5630028199427	3.82296282749581	0.0071671729327438	3.71148065653699	0.00219300806802053	0.0173230778295665	-5.18166455944311
HAVANA	transcript	ENSG00000010244.17	protein_coding	ZNF207	2	ENST00000394673.6	protein_coding	ZNF207-002	1.2444249797438	0.164973941692458	2.81194300419247	0.00511873401025866	0.0102097137817272	-3.62685779883745	1.53799663485003	-0.0203846285278109	-2.82213309122141	0.0131860889358449	0.0659096421979514	-6.96597975855367
HAVANA	transcript	ENSG00000010244.17	protein_coding	ZNF207	1	ENST00000579634.5	protein_coding	ZNF207-009	0.703638098186291	-0.128378139294841	-2.8694967136387	0.00428609094309979	0.00865021249402194	-3.46609704973238	0.491742366651309	0.0135683042448977	3.53559975497887	0.00312818642517841	0.0225601984356119	-5.53948106681022
HAVANA	transcript	ENSG00000010244.17	protein_coding	ZNF207	2	ENST00000580759.5	protein_coding	ZNF207-010	0.035485304421273	-0.00917566343624273	-0.474344466809335	0.635462326448518	0.735057580778073	-7.43395558993222	0.501982387366365	0.00199126527675013	0.415688982238347	0.683710219243191	0.912673304576582	-10.2679545773902
HAVANA	transcript	ENSG00000010244.17	protein_coding	ZNF207	2	ENST00000342555.10	protein_coding	ZNF207-005	0.411170787695749	-0.0716490984499523	-1.9342924384331	0.053643647820157	0.0890117066393208	-5.68398014949901	0.348998400840613	0.00661222758454023	1.94774565541436	0.0710284437841814	0.22348254032446	-8.55842488245345
HAVANA	transcript	ENSG00000010244.17	protein_coding	ZNF207	2	ENST00000577908.5	protein_coding	ZNF207-006	0.928399004328246	0.0741966481541092	1.41722520310371	0.157042767962834	0.232229746182094	-6.54484289732411	1.3470683571879	0.0221193334858766	4.65414075351256	0.000337977279358807	0.00439803339419057	-3.27308524951286
HAVANA	transcript	ENSG00000010244.17	protein_coding	ZNF207	1	ENST00000394679.9	protein_coding	ZNF207-011	0.672438630383834	-0.293895057404301	-3.23805205120714	0.00128380551199061	0.00278531716953913	-2.36224675268193	2.20518111446597	0.0344989526955078	4.64671069219478	0.000342885733897589	0.00444240784826373	-3.28792804109384
HAVANA	transcript	ENSG00000010244.17	protein_coding	ZNF207	2	ENST00000582165.1	protein_coding	ZNF207-012	0.000854499640119661	0.00125272447888873	0.527460560219407	0.598108840891047	0.70216164949653	-7.40738247121374	0.423640765710129	0.0150934566609037	2.24167215951538	0.041056956684484	0.150854730508701	-8.05337699565354
HAVANA	transcript	ENSG00000010244.17	protein_coding	ZNF207	2	ENST00000577324.1	retained_intron	ZNF207-013	1.66200554864534	0.422031283504986	7.22620143232283	1.87847092598081e-12	1.04011915257157e-11	17.2602516876139	2.23474141653923	0.0140823553554077	3.65154059416629	0.00247492338804058	0.0189583918460426	-5.30370211449074
HAVANA	transcript	ENSG00000010244.17	protein_coding	ZNF207	1	ENST00000578918.1	protein_coding	ZNF207-014	0.334626525177531	-0.0682774932498208	-2.75255961785608	0.00612908698351897	0.0120742675512059	-3.78942118621983	0.218302673250376	0.00217658790478863	0.781350144579561	0.447138623861658	0.713577897605319	-10.0401646663042
HAVANA	transcript	ENSG00000010244.17	protein_coding	ZNF207	2	ENST00000581531.5	nonsense_mediated_decay	ZNF207-008	0.45031073773134	0.0997212729812747	2.63502442502849	0.00867543822490723	0.0166903583924973	-4.10124465870028	0.966426857691832	-0.0185294709518219	-3.65659057299704	0.00244982247377754	0.018800571438212	-5.29342324584663
HAVANA	transcript	ENSG00000010244.17	protein_coding	ZNF207	2	ENST00000579416.1	retained_intron	ZNF207-015	1.80071695096287	0.132537782789927	2.18315417752246	0.0294908900268126	0.0516045916184484	-5.17636644775639	2.07851889613719	0.0177166670602079	4.35513450545719	0.000606585021566947	0.0067396124698285	-3.87376413314678
HAVANA	transcript	ENSG00000010244.17	protein_coding	ZNF207	2	ENST00000582705.1	retained_intron	ZNF207-016	0.80257217969367	0.42385397561927	8.27719460118833	1.16760614335656e-15	8.94513535309372e-15	24.5188146895324	1.09426812365588	0.00922841766687889	1.23843868713714	0.235184762545878	0.487205108199179	-9.58055754811381
HAVANA	transcript	ENSG00000010244.17	protein_coding	ZNF207	2	ENST00000584696.1	retained_intron	ZNF207-017	1.31632133024518	0.420540901388841	8.27470478309212	1.18925244739772e-15	9.1035138438903e-15	24.5007216857699	1.93736522021458	0.00886486241914257	2.19129574045054	0.0451740673515158	0.161458846265148	-8.1425655244678
HAVANA	transcript	ENSG00000010244.17	protein_coding	ZNF207	2	ENST00000579810.2	retained_intron	ZNF207-019	1.44834115240945	0.467391856700203	9.47351736880167	1.09379810972606e-19	1.27780858208961e-18	33.6704542063457	2.1344000239388	0.0150330147792239	4.4075338817009	0.00054713299311002	0.00624688816626248	-3.76803893982782
HAVANA	transcript	ENSG00000010244.17	protein_coding	ZNF207	2	ENST00000584416.1	processed_transcript	ZNF207-020	0.00283585158472268	-0.00295404160656804	-0.63562518236318	0.525312893696382	0.635462067467607	-7.34456912996122	1.14331716437758	0.00150315002075898	0.380044851903377	0.709408444758538	0.933637786891852	-10.2829482033927
HAVANA	transcript	ENSG00000274341.1	lincRNA	RP11-227G15.10	2	ENST00000620729.1	lincRNA	RP11-227G15.10-001	3.47272922620365	0.429439600053768	6.04498534010962	2.93361200917882e-09	1.17551532109228e-08	10.0703687939851	1.86781504947328	0.00952818332236731	2.08761906859961	0.0548821189368841	0.185650904577563	-8.32283756799277
HAVANA	transcript	ENSG00000278668.1	lincRNA	RP11-227G15.11	2	ENST00000618199.1	lincRNA	RP11-227G15.11-001	1.25406735506522	0.540988696995248	9.51461293446357	7.83287202943837e-20	9.29656042365304e-19	34.0003880458949	1.75243404541581	0.0171175414127489	4.53501865201428	0.00042618332941426	0.0052031448641068	-3.51159455099545
HAVANA	transcript	ENSG00000266385.1	lincRNA	RP11-227G15.8	2	ENST00000584721.1	lincRNA	RP11-227G15.8-001	1.42853251753477	0.357240913240989	6.40592728148537	3.46632395967952e-10	1.52634495077789e-09	12.1529852086458	1.4346519922246	0.017333142472704	4.31381784372246	0.000658105431630472	0.00716085842120348	-3.95724738168489
HAVANA	transcript	ENSG00000279762.3	antisense	RP11-227G15.12	2	ENST00000625127.3	antisense	RP11-227G15.12-001	0.0283668577658416	0.013677199944744	4.99213901440223	8.27275717356515e-07	2.57602262607718e-06	4.60275671322239	0.807248227506138	0.00703754033476972	4.12319684968735	0.00096048878033746	0.0094178144670026	-4.34357904066017
HAVANA	transcript	ENSG00000279762.3	antisense	RP11-227G15.12	2	ENST00000623710.1	antisense	RP11-227G15.12-002	0.472288737294838	0.21706587782334	7.45285934445697	4.07618317554905e-13	2.41751866969808e-12	18.759777192922	0.428310526322323	0.00448948763291504	2.08562115058365	0.0550868420749795	0.186138283022703	-8.3262661191292
HAVANA	transcript	ENSG00000264083.1	lincRNA	RP11-227G15.9	2	ENST00000584125.1	lincRNA	RP11-227G15.9-001	1.86360642999126	0.407674594556875	7.56917829135963	1.83498160340872e-13	1.1276007013808e-12	19.5436830106928	1.24658666556657	0.011774143676824	5.78173415841594	4.10065848153475e-05	0.00101269601820848	-1.08680764488484
HAVANA	transcript	ENSG00000264373.1	processed_pseudogene	RP11-227G15.6	1	ENST00000584353.1	processed_pseudogene	RP11-227G15.6-001	0.00643069516569768	0.0075524534674127	0.764989018499849	0.444640655315981	0.557010892544183	-7.25413088077765	2.50477529989518	-0.00291010546030061	-0.201659723444739	0.842978131839536	1	-10.3380506566889
HAVANA	transcript	ENSG00000108671.9	protein_coding	PSMD11	2	ENST00000261712.7	protein_coding	PSMD11-001	1.51295438582536	0.616668764898915	13.0230520179544	1.43288275014603e-33	7.87556300148815e-32	65.3416128800455	2.66695141634179	0.00510160217954938	1.86443018662858	0.0825850977927002	0.248790029294438	-8.69420203974957
HAVANA	transcript	ENSG00000108671.9	protein_coding	PSMD11	1	ENST00000578213.5	protein_coding	PSMD11-007	0.0131220816872161	0.000416224087817673	0.04203327777214	0.966489026424542	0.991659378709986	-7.54546668803774	0	0	0	1	1	-10.3597524836655
HAVANA	transcript	ENSG00000108671.9	protein_coding	PSMD11	2	ENST00000457654.6	protein_coding	PSMD11-004	1.04919160933189	0.408831636211867	8.44922978285751	3.24974833870291e-16	2.6369286800699e-15	25.7788859403249	2.43977508237347	0.0132361576578492	6.8604898149461	6.39957851250671e-06	0.000306390544440603	0.85675601690164
HAVANA	transcript	ENSG00000108671.9	protein_coding	PSMD11	2	ENST00000578397.5	retained_intron	PSMD11-006	0.857508295821763	0.462527766124431	10.4348290569	3.46713742161204e-23	5.89881812598845e-22	41.6382023557886	1.13765649289521	0.00260345440799738	0.616074041404935	0.547374138674869	0.808306318194522	-10.1595264654338
HAVANA	transcript	ENSG00000108671.9	protein_coding	PSMD11	1	ENST00000579451.1	protein_coding	PSMD11-008	0.685033018084098	0.249889281770561	7.05630030425478	5.76449029455453e-12	3.03770406546048e-11	16.1608344695774	0.265258837166351	-0.00281540648282005	-1.07988304508115	0.297789841338916	0.551893710051827	-9.76030589393222
HAVANA	transcript	ENSG00000108671.9	protein_coding	PSMD11	2	ENST00000481992.1	retained_intron	PSMD11-005	1.99361279950546	0.0333999783314283	0.541342480180808	0.588513769930899	0.693371166355902	-7.39997362369153	2.5522361006649	0.0103337021684	3.15598954495139	0.00674041368320818	0.0400264021493969	-6.30585350192317
HAVANA	transcript	ENSG00000108671.9	protein_coding	PSMD11	2	ENST00000580904.1	protein_coding	PSMD11-009	0.468625022310316	0.186806641782657	6.33586833351704	5.28811443330895e-10	2.28696803982727e-09	11.7406949837861	0.135028396503982	0.00137577289473742	0.540500943105718	0.597038229059935	0.85387177208978	-10.205181158841
HAVANA	transcript	ENSG00000108671.9	protein_coding	PSMD11	2	ENST00000584340.1	nonsense_mediated_decay	PSMD11-010	1.10006133512088	0.445626469720335	9.42158878334586	1.66561713452753e-19	1.90815010597958e-18	33.2549658602793	1.12764046449825	0.01282054024856	5.34652896722207	9.0768362526083e-05	0.00173971661605022	-1.91353058477907
HAVANA	transcript	ENSG00000108671.9	protein_coding	PSMD11	2	ENST00000493026.2	retained_intron	PSMD11-002	0.936601219173347	0.490217546353906	13.7220061416056	1.42497762447726e-36	1.13649920664662e-34	72.2052479458546	1.20216366949044	0.00701380863993646	3.59140100673008	0.00279454431971722	0.0207572795467007	-5.42605912173577
HAVANA	transcript	ENSG00000108671.9	protein_coding	PSMD11	2	ENST00000469475.1	retained_intron	PSMD11-003	0.424432103576522	0.0510408001838872	0.781107474004825	0.435110658447659	0.547563789327175	-7.2416945954257	0.834614948926342	0.0299313958001745	2.85630038098964	0.0123155707035998	0.0626617819590174	-6.89928940329483
HAVANA	transcript	ENSG00000108671.9	protein_coding	PSMD11	2	ENST00000585265.1	retained_intron	PSMD11-011	0.28701523915427	0.0330868703906265	1.32533886362714	0.185666841355505	0.268541935590271	-6.67027738771284	0.619365249583582	0.00543723328544546	1.56814281933638	0.13835864561537	0.342899442701319	-9.14566728131711
ENSEMBL	transcript	ENSG00000202100.1	misc_RNA	Y_RNA	3	ENST00000365230.1	misc_RNA	Y_RNA.330-201	0.0184560543834788	0.0220795818967196	1.064799709739	0.287482873140191	0.389584154046144	-6.98050951797542	1.47848687263397	-0.0117197785317431	-0.810152207915749	0.430918904937574	0.697071254976961	-10.0166916722655
HAVANA	transcript	ENSG00000176749.8	protein_coding	CDK5R1	2	ENST00000313401.3	protein_coding	CDK5R1-001	3.00706184697778	0.865977031319724	12.8938582249424	5.04717334596524e-33	2.5866335448336e-31	64.0918775397667	4.94545142543426	0.0150637946001329	6.77129891422734	7.41685003438322e-06	0.000334546770850556	0.701932595967122
HAVANA	transcript	ENSG00000176749.8	protein_coding	CDK5R1	2	ENST00000584792.5	protein_coding	CDK5R1-003	0.0139197300158962	0.0179355133162774	2.32167972788941	0.0206529902728244	0.0372478158576301	-4.86773427857901	0.197395537601761	0.00552363626587035	1.48520936212679	0.158854351721822	0.376258891222419	-9.26227790344781
HAVANA	transcript	ENSG00000176749.8	protein_coding	CDK5R1	2	ENST00000584716.1	nonsense_mediated_decay	CDK5R1-002	0.0525009191719576	0.145875097374844	12.159642015625	5.73516381830399e-30	2.0770724744469e-28	57.1113071693019	0.131102858959464	0.000301072187286472	0.143496017655091	0.887869124979427	1	-10.3487564239818
HAVANA	transcript	ENSG00000176658.16	protein_coding	MYO1D	2	ENST00000318217.9	protein_coding	MYO1D-001	0.101006182989788	0.0870356092391848	2.98930075664168	0.00293447487066277	0.00605799414258206	-3.1213618963957	0.832776058828096	0.00723072255040021	1.27287617396191	0.22304767700643	0.470517279408394	-9.53886485318388
HAVANA	transcript	ENSG00000176658.16	protein_coding	MYO1D	1	ENST00000394649.8	protein_coding	MYO1D-004	0.796130947009662	0.277281390248369	6.38735809334357	3.87834134328191e-10	1.700072784218e-09	12.0433326597484	1.14778080512974	0.00744795109294658	1.22982764576685	0.238299087667371	0.491356014896798	-9.59083838988635
HAVANA	transcript	ENSG00000176658.16	protein_coding	MYO1D	2	ENST00000577576.1	processed_transcript	MYO1D-014	0.139623272063387	0.048295462326921	2.85033603723121	0.00454851382590473	0.00914385524308275	-3.51996728454325	0.249913123947451	0.0105867941070745	6.37106343043937	1.45721677434039e-05	0.000513666891242838	-0.00589861936956204
HAVANA	transcript	ENSG00000176658.16	protein_coding	MYO1D	2	ENST00000577352.5	retained_intron	MYO1D-012	0.36605701662897	0.0275311068441204	0.821534815652756	0.411735053073049	0.523874177276643	-7.20936477862402	0.5840385510682	0.00021360611975159	0.0498218238442597	0.960942632004021	1	-10.3584261065297
HAVANA	transcript	ENSG00000176658.16	protein_coding	MYO1D	1	ENST00000579584.5	protein_coding	MYO1D-002	1.19524501761092	0.178272451491283	3.8659405978141	0.000125330126993143	0.000308392618076448	-0.189270495139996	1.71556040894677	0.0100253666993663	2.62553804118729	0.0194855897553078	0.0881589218152395	-7.34478994639818
HAVANA	transcript	ENSG00000176658.16	protein_coding	MYO1D	1	ENST00000580547.1	processed_transcript	MYO1D-017	1.46245103486996	0.307060830747968	4.83514797985402	1.77596196469021e-06	5.33818518537506e-06	3.86769004519517	1.35302083861637	0.0108917423990285	1.65297407562975	0.119768070767648	0.320841689992435	-9.02176798898675
HAVANA	transcript	ENSG00000176658.16	protein_coding	MYO1D	2	ENST00000581059.5	processed_transcript	MYO1D-011	0.154499877418723	0.0841226002730249	3.69726981291615	0.000242158094956617	0.000575952293891514	-0.808792624631508	0.249099130533768	-0.000695111401482659	-0.217301163882788	0.83099477633102	1	-10.3345592218315
HAVANA	transcript	ENSG00000176658.16	protein_coding	MYO1D	2	ENST00000582217.1	processed_transcript	MYO1D-016	0.279775225775977	0.120747264913979	4.63036182515465	4.66460292224395e-06	1.34123549992646e-05	2.94103490058152	0.162788407832363	0.00588532703490282	3.58802696605375	0.00281366094477571	0.0208609144619683	-5.43292049351353
HAVANA	transcript	ENSG00000176658.16	protein_coding	MYO1D	2	ENST00000623444.1	TEC	MYO1D-013	0.356742789057248	0.000462711236209079	0.018204420840951	0.985483071235435	1	-7.54618386107489	0.656949253278282	0.0083435955727776	2.58452147255054	0.0211264360896195	0.0935535359010971	-7.42263828305826
HAVANA	transcript	ENSG00000176658.16	protein_coding	MYO1D	2	ENST00000585094.1	retained_intron	MYO1D-010	0.328730089282239	-0.00152500521092901	-0.0346949511123398	0.972336896824436	0.995669081202402	-7.54574801036693	0.565929722263741	0.00400104567429909	0.688946179351663	0.501708399529311	0.765984227031173	-10.1101561122943
HAVANA	transcript	ENSG00000176658.16	protein_coding	MYO1D	2	ENST00000577252.5	nonsense_mediated_decay	MYO1D-008	1.40341297382734	0.00629958687191171	0.125269611244192	0.900360691315984	0.944504362884855	-7.53850904675064	1.66852503856881	0.00907528428342094	3.73466637728372	0.00209286156961778	0.0167440858963295	-5.1344426197689
HAVANA	transcript	ENSG00000176658.16	protein_coding	MYO1D	2	ENST00000580538.5	retained_intron	MYO1D-007	0.660096147526235	-0.0261948817146147	-0.596574595029466	0.551062685328081	0.659371337084367	-7.36859226363785	0.855775176805338	0.00188691614781557	0.385382500471165	0.705535858618265	0.930499815130395	-10.2807866616817
HAVANA	transcript	ENSG00000176658.16	protein_coding	MYO1D	2	ENST00000584232.5	processed_transcript	MYO1D-015	0.44891902154057	0.177191277364373	4.3251406495387	1.84256615986074e-05	4.97149936557549e-05	1.62841465940652	0.242669319342382	-0.00351992882682555	-1.12648280620138	0.278218387475829	0.529185235812204	-9.70960824859762
HAVANA	transcript	ENSG00000176658.16	protein_coding	MYO1D	2	ENST00000583611.5	processed_transcript	MYO1D-009	0.625117878495932	0.152859030859247	4.08143019224566	5.21319192327784e-05	0.000133838985169555	0.639991347942781	0.396489618313177	-0.000819183665291687	-0.30140889367421	0.767372286322289	0.979322635277394	-10.3113549603759
HAVANA	transcript	ENSG00000176658.16	protein_coding	MYO1D	2	ENST00000582751.1	processed_transcript	MYO1D-006	0.026984762013242	0.0044008271987063	0.369215166205051	0.712124374987019	0.80028013608039	-7.47824856078197	0.0666923652825164	0.00148901767710011	0.918260360754057	0.373471031254751	0.63628156456989	-9.9217340779099
HAVANA	transcript	ENSG00000176658.16	protein_coding	MYO1D	2	ENST00000583621.1	protein_coding	MYO1D-003	0.725556980899767	0.131700882268749	3.23146152659905	0.00131315044185638	0.00284562043152582	-2.38311010661746	1.04933633751639	0.00262091886298522	0.854737873493468	0.406566008449999	0.671947680957636	-9.97882969566514
HAVANA	transcript	ENSG00000266718.1	antisense	RP11-466A19.1	2	ENST00000581360.1	antisense	RP11-466A19.1-001	0.28725897394091	0.177504050227679	10.8922798876971	6.31997143250877e-25	1.29740051025097e-23	45.6034100476102	0.662545691986619	0.00769597692437115	5.05513348110015	0.000156702677705848	0.00254754869363562	-2.47960831452155
HAVANA	transcript	ENSG00000280245.1	TEC	RP11-466A19.4	2	ENST00000623428.1	TEC	RP11-466A19.4-001	0.376234686306706	0.179687447419882	6.92847891753374	1.32170340931472e-11	6.72327664808155e-11	15.3478228538507	0.650045748675637	0.0110158457963428	4.26557290942541	0.000723973523872852	0.00767491888509027	-4.05485374670739
HAVANA	transcript	ENSG00000265222.1	sense_intronic	RP11-466A19.8	2	ENST00000578408.1	sense_intronic	RP11-466A19.8-001	0.343615369136147	0.140728832676202	5.96260939622427	4.70923532561557e-09	1.84874049501033e-08	9.60962838145637	0.591703179835952	0.0119855768550855	4.9415320725609	0.000194443991566788	0.00297192050987069	-2.70280032996684
HAVANA	transcript	ENSG00000263717.1	sense_intronic	RP11-466A19.6	2	ENST00000583156.1	sense_intronic	RP11-466A19.6-001	0.337925659680785	0.165702964172757	5.00471714562048	7.77470435683204e-07	2.42844231904496e-06	4.66257056469047	0.385719807756564	0.00684208596805883	1.70312295643181	0.109826650930405	0.302531518614916	-8.94642645244829
HAVANA	transcript	ENSG00000279781.1	TEC	RP11-466A19.7	2	ENST00000624836.1	TEC	RP11-466A19.7-001	0.3862640652546	0.257821882673749	9.64690456271476	2.65611187377863e-20	3.31466427966029e-19	35.0691616136845	0.704293203299629	0.0073415239284006	2.59152459105281	0.0208371661445867	0.0925982092821991	-7.40937825167261
HAVANA	transcript	ENSG00000266599.1	antisense	RP11-466A19.3	2	ENST00000584219.1	antisense	RP11-466A19.3-001	0.028197404464161	0.0174772710397383	2.3739946644894	0.0179752611270833	0.0327726566485247	-4.74634518412863	0.848670036919436	0.00813823187685758	2.78009996189355	0.0143396262392485	0.070222808046905	-7.04769924753584
HAVANA	transcript	ENSG00000265337.1	sense_intronic	RP11-466A19.5	2	ENST00000577227.1	sense_intronic	RP11-466A19.5-001	0.660354988763378	0.234337376380376	5.55889035280863	4.43339031773018e-08	1.57230917191912e-07	7.43142535366094	0.668411258768658	0.00650843050466113	1.62736420126675	0.125139180173728	0.326762104409075	-9.05964988555029
HAVANA	transcript	ENSG00000264458.1	antisense	RP11-220C2.1	2	ENST00000582272.1	antisense	RP11-220C2.1-001	0.643418326068927	0.0500364694337625	1.22733155346196	0.220278197687444	0.310991228895753	-6.79486687003102	0.688239113362279	0.00581404040817759	1.61022225227323	0.128849203573185	0.328469572543823	-9.08477737755879
ENSEMBL	transcript	ENSG00000201178.1	misc_RNA	Y_RNA	3	ENST00000364308.1	misc_RNA	Y_RNA.224-201	1.73218120210543	0.0784304614293442	0.706101453532772	0.480455433270779	0.592491223097344	-7.29736656982263	1.76307458989764	0.0150654812743702	1.11190658714153	0.28423372592772	0.536136281747898	-9.72566061768351
HAVANA	transcript	ENSG00000226377.1	antisense	AC084809.2	2	ENST00000435733.1	antisense	AC084809.2-001	0.200590514192266	-0.0665368781708421	-3.48782868519564	0.000530120073989539	0.00120853374371113	-1.54159980619367	0.482304473314736	0.000446184336330847	0.17060387156472	0.866887594057226	1	-10.3442140185055
HAVANA	transcript	ENSG00000236377.1	lincRNA	AC084809.3	2	ENST00000444464.1	lincRNA	AC084809.3-001	0.246897708660753	-0.0922549058137579	-4.1691241936717	3.60674560537068e-05	9.41893744071211e-05	0.989503881257591	0.346922192369907	-0.00115990139505641	-0.482982595710832	0.636302746588206	0.874838232459048	-10.2360821522635
HAVANA	transcript	ENSG00000006042.11	protein_coding	TMEM98	2	ENST00000394642.7	protein_coding	TMEM98-002	1.55395194241912	-0.222855007056532	-3.47076801101869	0.000564108826825065	0.00128179442370663	-1.59950339578083	1.81360005461383	-0.00620987340914499	-2.27708025344675	0.0383761263959803	0.143547290672816	-7.99009989628706
HAVANA	transcript	ENSG00000006042.11	protein_coding	TMEM98	2	ENST00000579849.5	protein_coding	TMEM98-001	1.1440352651713	0.416218668505551	8.02740125199904	7.22530925962208e-15	5.09961662956899e-14	22.7243217296598	1.45763310067052	0.0064904939831511	2.00505497309143	0.0639507907838183	0.207227948070663	-8.46301414730712
HAVANA	transcript	ENSG00000006042.11	protein_coding	TMEM98	2	ENST00000395149.6	protein_coding	TMEM98-003	0.168522707324744	0.0438665015978959	2.02941023743235	0.0429481058916826	0.0727196250961105	-5.49708802717083	0.153624487761571	0.000441335147120841	0.220467038237146	0.828574484662899	1	-10.333821023003
HAVANA	transcript	ENSG00000006042.11	protein_coding	TMEM98	2	ENST00000261713.8	protein_coding	TMEM98-009	0.243591703416189	0.273168565313663	8.24291364554151	1.50308105524351e-15	1.13842626592352e-14	24.2700646693152	0.0224110715301213	-0.000535547919188589	-1.30667071284902	0.211624226099989	0.454999613929071	-9.49706421695121
HAVANA	transcript	ENSG00000006042.11	protein_coding	TMEM98	2	ENST00000582227.5	retained_intron	TMEM98-007	1.19654426277098	0.450266045558266	6.5589430474407	1.36023139229746e-10	6.23587794908e-10	13.066785487851	0.75535919690342	-0.00449728928941324	-0.801373920741672	0.435821987145679	0.702123293209573	-10.0239282116471
HAVANA	transcript	ENSG00000006042.11	protein_coding	TMEM98	2	ENST00000578289.5	protein_coding	TMEM98-005	1.03450517472496	0.228981145685994	4.55026916074331	6.74029056191251e-06	1.90538091437757e-05	2.58861593643696	1.01960435531878	-0.00184166636938327	-0.546539607343567	0.592987426719956	0.850176728704683	-10.2017431103335
HAVANA	transcript	ENSG00000006042.11	protein_coding	TMEM98	2	ENST00000439138.5	protein_coding	TMEM98-004	0.639173067016363	-0.0205785433490045	-0.434983799979401	0.663762734914177	0.759143581461432	-7.45183096874044	0.0901180505813327	-0.00291775028765972	-1.25929396385672	0.227774178477631	0.477116455408875	-9.55541829260927
HAVANA	transcript	ENSG00000006042.11	protein_coding	TMEM98	2	ENST00000583437.2	protein_coding	TMEM98-006	1.02132302433915	0.305690950408633	5.64935836358374	2.71277465084474e-08	9.84339780303007e-08	7.90789455392339	1.17880156035011	0.00718508570118871	1.72926344217827	0.104935978269568	0.29316646565098	-8.90655807261351
HAVANA	transcript	ENSG00000006042.11	protein_coding	TMEM98	2	ENST00000583120.1	retained_intron	TMEM98-008	0.70469831312574	0.362694002113199	6.25880569924451	8.37894090820695e-10	3.55366600907871e-09	11.2916456087391	0.699363348014311	0.00686945016893169	1.48984899956693	0.157643925467008	0.374285476037179	-9.25587618749226
HAVANA	transcript	ENSG00000141316.12	protein_coding	SPACA3	1	ENST00000580599.5	protein_coding	SPACA3-005	0.221724125622695	0.0847323067608653	6.19855389557194	1.19699896028955e-09	4.99322761804505e-09	10.9438232935367	0	0	0	1	1	-10.3597524836655
HAVANA	transcript	ENSG00000141316.12	protein_coding	SPACA3	2	ENST00000269053.7	protein_coding	SPACA3-001	0	0	0	1	1	-7.54634944069386	0.00515581138344452	-0.000117847117335875	-0.487663193392944	0.633062717690696	0.872553135951812	-10.2336929950983
HAVANA	transcript	ENSG00000141316.12	protein_coding	SPACA3	2	ENST00000394638.1	protein_coding	SPACA3-003	0.000964034203197721	0.000170901484431611	0.0717232621840665	0.942850954893172	0.975014493578704	-7.54377921590147	0.018777671364355	-0.000270142772106814	-0.428827068015963	0.67433730096589	0.904862054381955	-10.2620971366156
HAVANA	transcript	ENSG00000141316.12	protein_coding	SPACA3	2	ENST00000485015.1	processed_transcript	SPACA3-002	0.000374123089790497	-0.00192249980739933	-1.73448448453738	0.0834512823733701	0.132739016072002	-6.04776480943741	0	0	0	1	1	-10.3597524836655
HAVANA	transcript	ENSG00000141316.12	protein_coding	SPACA3	2	ENST00000394637.2	processed_transcript	SPACA3-004	0.000855528908266014	-0.000340881210099048	-0.408725236517059	0.682917115085427	0.775658263052258	-7.46289621592073	0	0	0	1	1	-10.3597524836655
HAVANA	transcript	ENSG00000108684.14	protein_coding	ASIC2	2	ENST00000225823.6	protein_coding	ASIC2-001	0.389680301672541	0.122962741654088	3.65657235091088	0.000282822752985309	0.000666784315489831	-0.954359492352346	1.13602228411785	0.0109629850220516	3.65768364469277	0.00244442324701448	0.0187664678859198	-5.29119829848939
HAVANA	transcript	ENSG00000108684.14	protein_coding	ASIC2	2	ENST00000359872.6	protein_coding	ASIC2-003	0.942063078224951	0.0580204391471466	1.59452166094125	0.111454031685913	0.17175789467492	-6.27926901187865	1.8636863267984	0.00496588521477031	2.86796923557133	0.0120313353178604	0.061595294427153	-6.87646126177949
HAVANA	transcript	ENSG00000108684.14	protein_coding	ASIC2	2	ENST00000448983.1	processed_transcript	ASIC2-002	0.756379093873796	0.542671591525363	11.6150701237377	9.18979691263501e-28	2.57374583108668e-26	52.0773065062777	0.517032631824374	-0.0138422365878415	-2.42332265006546	0.0289535764529659	0.11718276436599	-7.72396389636896
HAVANA	transcript	ENSG00000108684.14	protein_coding	ASIC2	2	ENST00000579816.1	processed_transcript	ASIC2-004	0.446519059094088	0.0800447304840476	2.24164342275805	0.025424295996959	0.0450622827282136	-5.04832218971649	0.724779765349682	0.0160540771225089	5.90379202583251	3.29672430033045e-05	0.00087858082771444	-0.859212518983298
HAVANA	transcript	ENSG00000108684.14	protein_coding	ASIC2	2	ENST00000583395.1	processed_transcript	ASIC2-005	0.000536578451352078	-0.000609074150777973	-0.934951714561876	0.350266573901375	0.459243280409269	-7.1099848403961	0.0205712571941175	0.000679267910815349	0.96780555104851	0.348972107433585	0.60921481126006	-9.87467822293003
HAVANA	transcript	ENSG00000264598.1	sense_intronic	RP1-29G21.1	2	ENST00000578040.1	sense_intronic	RP1-29G21.1-001	0.288938700089264	0.133199967093397	4.75148542543043	2.64610538256735e-06	7.81246807585329e-06	3.48469351524113	0.369779843561865	0.00731268015990546	2.47533555571823	0.0261665858145735	0.108979175343323	-7.6275884573502
HAVANA	transcript	ENSG00000280349.1	TEC	RP11-40A13.2	2	ENST00000624540.1	TEC	RP11-40A13.2-001	0.32185324842521	0.045215437580178	1.53699601005452	0.124929745766281	0.189917499739487	-6.36883211802719	0.376905685217896	0.0045666448090001	1.5189010370344	0.150239130823088	0.362398840583835	-9.21545863027278
HAVANA	transcript	ENSG00000266535.1	antisense	RP11-40A13.1	2	ENST00000584688.1	antisense	RP11-40A13.1-001	0.0232366737759316	0.0190242035782222	3.17307536675679	0.00160158168461361	0.00342934460014746	-2.56615967697729	0.515369516152094	0.00630299986887433	2.22581180672339	0.0423137661457268	0.154069365066046	-8.08156469117603
HAVANA	transcript	ENSG00000265544.1	sense_intronic	AA06	2	ENST00000579745.1	sense_intronic	AA06-001	1.0531240957812	0.0664001383590634	1.20791094932233	0.227655164250242	0.319833263870416	-6.81842619508898	1.1567701841245	0.0184889954905973	6.82817071851686	6.75014243731196e-06	0.000316894808697023	0.80077691828459
HAVANA	transcript	ENSG00000265697.1	antisense	RP11-31I22.4	2	ENST00000585093.1	antisense	RP11-31I22.4-001	0.00853942218197382	-0.000658733859720427	-0.15349810056555	0.878067703116148	0.928256636716393	-7.53457747482831	1.54362559152151	0.0214498419616414	6.11546105270257	2.26907024330444e-05	0.00068489800315648	-0.469106754292556
HAVANA	transcript	ENSG00000265125.5	antisense	RP11-31I22.3	2	ENST00000579896.5	antisense	RP11-31I22.3-002	0.00524555656287509	0.00471807919742882	1.71681556205225	0.0866350305947474	0.137264077655574	-6.07805124688676	0.645342176518649	0.00855558451340556	2.86406672025487	0.0121256733181027	0.0619458809752796	-6.88409876112933
HAVANA	transcript	ENSG00000265125.5	antisense	RP11-31I22.3	2	ENST00000578602.1	antisense	RP11-31I22.3-003	0.0068210753240435	0.00821966365784955	2.3174125114371	0.0208860605343448	0.0376294662048355	-4.87751900174681	1.29542345480013	0.0131990164199695	3.8043717183112	0.00181875626093066	0.0150824401547069	-4.9924460872346
HAVANA	transcript	ENSG00000265125.5	antisense	RP11-31I22.3	2	ENST00000579975.1	antisense	RP11-31I22.3-001	0.045223423362449	0.0164597223919658	2.07196758026787	0.038782914451244	0.0662657274108749	-5.4106125336435	0.469487991671485	0.00473064274909712	1.25730542721091	0.22847275069169	0.478034320349937	-9.55782987958884
HAVANA	transcript	ENSG00000265115.1	antisense	RP11-31I22.2	2	ENST00000584863.1	antisense	RP11-31I22.2-001	0.158561394405661	0.120124972094153	7.41861071687797	5.14669835764847e-13	3.02009538767998e-12	18.530812116232	1.29908047628366	0.0165003969731615	3.94374965111934	0.00137468991218664	0.01227572220066	-4.70854948000691
HAVANA	transcript	ENSG00000264643.1	lincRNA	RP11-118G23.2	2	ENST00000577546.1	lincRNA	RP11-118G23.2-001	0.0130411444503449	-0.00079662799110386	-0.110399494715707	0.912137055602788	0.953030859844478	-7.54025993375503	1.70692635512195	0.0292040034737436	7.05680834930148	4.64271873847842e-06	0.00024796258389049	1.19380983396644
HAVANA	transcript	ENSG00000265689.1	lincRNA	RP11-118G23.1	2	ENST00000577584.1	lincRNA	RP11-118G23.1-001	0.0064577494853314	0.00363262935019714	1.06780521883417	0.286126030605001	0.388077394498351	-6.97731439168615	1.71633290914977	0.015051119092098	4.00809964784032	0.00120851452501782	0.011157947269198	-4.57756928669453
HAVANA	transcript	ENSG00000283381.1	unprocessed_pseudogene	RP11-118G23.4	2	ENST00000637860.1	unprocessed_pseudogene	RP11-118G23.4-001	0.0265881666183915	-0.00612425564636791	-0.534623664323273	0.593148859064829	0.697643908753437	-7.40358349283151	2.61629963311997	0.0219532766442503	4.42191819666911	0.00053188212993372	0.00611895150483814	-3.73904712769591
HAVANA	transcript	ENSG00000283417.1	lincRNA	RP11-118G23.3	2	ENST00000637454.1	lincRNA	RP11-118G23.3-001	0.990310966940822	0.00609372202458699	0.132806611540604	0.894400001162418	0.940159288881687	-7.5375372280873	1.65512320159189	0.0231982865829305	9.81855021878538	8.42334196248663e-08	2.98675893217861e-05	5.4257293169619
HAVANA	transcript	ENSG00000279668.2	lincRNA	CTC-304I17.6	2	ENST00000636687.1	lincRNA	CTC-304I17.6-003	1.27817457377773	0.0912890803394151	1.79606252248764	0.073090935591198	0.117773106657018	-5.93981988939432	1.44811300562318	0.0132867934929346	2.33980973863112	0.0340260063503892	0.131709636546421	-7.87685759037922
HAVANA	transcript	ENSG00000279668.2	lincRNA	CTC-304I17.6	2	ENST00000637947.1	lincRNA	CTC-304I17.6-005	0.791249341473176	0.0973234686773507	1.99841751752445	0.0462149210137164	0.0777120836302001	-5.55895362941117	0.553653755257089	0.0195717235582247	2.43331117033953	0.0283973426406376	0.115564889033387	-7.70552239398813
HAVANA	transcript	ENSG00000279668.2	lincRNA	CTC-304I17.6	2	ENST00000636084.1	lincRNA	CTC-304I17.6-006	1.13824710709237	0.108211833365816	2.36863061359722	0.0182350245545062	0.0332089645612817	-4.75891336461553	1.6557971271255	0.0166545097901011	4.84318461080921	0.000234683010448199	0.00339925241162242	-2.89707999547853
HAVANA	transcript	ENSG00000279668.2	lincRNA	CTC-304I17.6	2	ENST00000637478.1	lincRNA	CTC-304I17.6-002	0.824713484735947	0.0525039988753871	1.37335653167752	0.17025986794486	0.249082166742523	-6.60576880170553	1.15238753943067	0.0149611365743178	9.6831636791298	1.00506555765278e-07	3.19791324573826e-05	5.23866242677381
HAVANA	transcript	ENSG00000279668.2	lincRNA	CTC-304I17.6	2	ENST00000584758.2	lincRNA	CTC-304I17.6-004	0.572295220293478	0.171010356890015	4.95364007783991	9.99620852138297e-07	3.08694283932563e-06	4.42052593412547	1.01897886851751	0.0104542572415098	5.52540750466565	6.5276374295746e-05	0.00138834564897226	-1.57091332115315
HAVANA	transcript	ENSG00000279668.2	lincRNA	CTC-304I17.6	2	ENST00000636506.1	lincRNA	CTC-304I17.6-001	0.830107211124195	0.0943854567091351	2.08556415077371	0.03752693110592	0.0643020471780386	-5.38261282707222	1.24469199679662	0.0197380909860702	8.27477999103156	7.09002918136319e-07	8.29344403182336e-05	3.17305717543164
HAVANA	transcript	ENSG00000279668.2	lincRNA	CTC-304I17.6	2	ENST00000624260.1	lincRNA	CTC-304I17.6-007	0.989649038686811	0.105953569370822	2.36211713957553	0.0185548782204881	0.0337432943386865	-4.77413732065352	1.53220600524458	0.0169344653496452	7.49315262446535	2.31707171721788e-06	0.000161081984374236	1.92475615330435
HAVANA	transcript	ENSG00000265356.2	processed_transcript	RP11-17M24.3	2	ENST00000636421.1	processed_transcript	RP11-17M24.3-001	0.637868338716675	0.0656379150983984	2.00920004089519	0.045055338520494	0.0759484836038306	-5.53753652460341	0.795259904371555	0.00945385301838807	4.22080140963203	0.00079113053140414	0.00817679150415482	-4.14554364659106
HAVANA	transcript	ENSG00000263435.1	antisense	RP11-17M24.2	2	ENST00000582685.1	antisense	RP11-17M24.2-001	0.0120697999760067	0.00902190625583823	1.28223921744008	0.200355651244704	0.286774190256679	-6.72623756768232	1.6793560671439	0.0181726848138795	4.84823692688212	0.000232419699531844	0.00337293594390043	-2.88707636609524
HAVANA	transcript	ENSG00000279674.1	TEC	RP11-1086I4.2	2	ENST00000624332.1	TEC	RP11-1086I4.2-001	1.12752078291085	-0.00741262931711759	-0.150013537291084	0.880814706906325	0.930351688460734	-7.53510586756735	1.84796088119313	0.0243162238133913	8.92557199910817	2.79731723426079e-07	5.05054598220332e-05	4.15554150550495
HAVANA	transcript	ENSG00000226049.3	processed_pseudogene	TLK2P1	1	ENST00000530992.1	processed_pseudogene	TLK2P1-001	0.917355328230137	0.110083945712058	2.08528992436805	0.0375519155375266	0.0643426127763781	-5.38317932558439	1.80761976255887	0.0270450937838357	8.47668448139815	5.28516083646932e-07	7.09157393711994e-05	3.48323066633722
HAVANA	transcript	ENSG00000263485.1	sense_intronic	CTC-304I17.4	2	ENST00000580658.1	sense_intronic	CTC-304I17.4-001	2.72248032353369	0.0269833003941502	0.294666951745958	0.76837117608329	0.845767149799114	-7.50297057738787	2.77030295388347	0.025456427297935	5.16904961814165	0.00012641670728086	0.00218523804512826	-2.25717794139663
HAVANA	transcript	ENSG00000265775.1	sense_intronic	CTC-304I17.3	2	ENST00000581727.1	sense_intronic	CTC-304I17.3-001	1.2538943596861	0.336871902725631	5.50480868247992	5.92786873355361e-08	2.07583192791251e-07	7.14983581506573	1.84931604957028	0.0225322551655453	5.35259637928082	8.97527427855888e-05	0.00172682167358624	-1.901846787096
ENSEMBL	transcript	ENSG00000252370.1	rRNA	RNA5SP438	3	ENST00000516561.1	rRNA	RNA5SP438-201	1.75649787738843	0.0084157898785895	0.0751569666270377	0.940120021597802	0.973153273977073	-7.54352723082579	2.82352111966621	0.00765644386102367	0.612845882134671	0.549448677319463	0.810195313510793	-10.1615928201596
HAVANA	transcript	ENSG00000264791.1	antisense	CTC-304I17.2	2	ENST00000577709.1	antisense	CTC-304I17.2-001	0.0703086504119402	0.0192980324354115	1.44055462853493	0.150339309720934	0.223567354976386	-6.51166849030387	1.91675477702938	0.0185908624766816	4.1184791135305	0.000969555739543336	0.00948699712620698	-4.35316122173262
HAVANA	transcript	ENSG00000263571.2	lincRNA	CTC-304I17.5	2	ENST00000583224.2	lincRNA	CTC-304I17.5-001	0.253732875345345	0.147782267660301	8.91577912458384	9.21392494670783e-18	8.78495844625245e-17	29.2925549506616	0.809047430495217	0.0113937741991569	8.6808813495455	3.94570891817162e-07	5.98985447038483e-05	3.79197907020604
HAVANA	transcript	ENSG00000261156.6	lincRNA	RP11-215E13.1	2	ENST00000584724.5	lincRNA	RP11-215E13.1-003	0.0038072038377704	0.00346780821817371	0.835583455402401	0.403790221775872	0.515639531153915	-7.19774920229172	0.243375018269951	0.00662086996825227	1.98428024496711	0.0664387213755341	0.212936475984519	-8.49778456291457
HAVANA	transcript	ENSG00000261156.6	lincRNA	RP11-215E13.1	2	ENST00000566930.6	lincRNA	RP11-215E13.1-001	0.00483422565524155	0.000588125829033078	0.386123592538514	0.699570139626876	0.78980067983186	-7.47186925522664	0.0132981777497665	-0.000186121433192044	-0.567576789113988	0.578985253422183	0.83762331585126	-10.1894798919693
HAVANA	transcript	ENSG00000261156.6	lincRNA	RP11-215E13.1	2	ENST00000580792.1	lincRNA	RP11-215E13.1-002	0.10010691992209	0.00226554930199378	0.128979511413092	0.89742596466007	0.942379515025005	-7.53803778647427	0	0	0	1	1	-10.3597524836655
HAVANA	transcript	ENSG00000264990.1	lincRNA	RP11-215E13.2	2	ENST00000579438.1	lincRNA	RP11-215E13.2-001	0.00413836329477189	0.00327278797289826	2.53661179263631	0.0114975366118273	0.0216726777813891	-4.35215492006801	0.00369652167802473	-0.000126557629837096	-0.949805821090845	0.35773922997055	0.618856040799574	-9.89202632056141
HAVANA	transcript	ENSG00000108691.9	protein_coding	CCL2	2	ENST00000624362.1	TEC	CCL2-002	0.0906608630166247	0.0421662754694297	1.64132659006516	0.10136135578208	0.157882725209891	-6.20399446666364	0.067886050669923	-1.77108968459405e-05	-0.0246100637333043	0.98070071476479	1	-10.3594288294293
HAVANA	transcript	ENSG00000108691.9	protein_coding	CCL2	2	ENST00000580907.5	protein_coding	CCL2-004	0.0660691804422824	0.0779631686838367	3.61415739437761	0.000331978986720763	0.000775988388646382	-1.10444433994677	0.106195519196958	0.000195703157650539	0.119949870173412	0.906165294019562	1	-10.3520673832594
HAVANA	transcript	ENSG00000108691.9	protein_coding	CCL2	2	ENST00000225831.4	protein_coding	CCL2-001	0.970835078449159	0.76863888922017	6.90257775395475	1.56144854028886e-11	7.88483145310567e-11	15.1845673923503	0.55352569563746	-0.00122113061946676	-0.474745078047929	0.642023667237034	0.879065350490613	-10.2402326852327
HAVANA	transcript	ENSG00000108691.9	protein_coding	CCL2	2	ENST00000582017.1	retained_intron	CCL2-003	0.0382710487655556	0.0215272509648945	1.53675906575882	0.124987775840545	0.189995424377177	-6.36919428346288	0.022611099889989	-0.00107574613471405	-1.46193136892676	0.16504515148115	0.385800602916061	-9.2941737222102
HAVANA	transcript	ENSG00000108688.11	protein_coding	CCL7	2	ENST00000378569.2	protein_coding	CCL7-001	0.00038286702364033	-0.00112755154619687	-1.3996166123254	0.162251120954063	0.238899400343102	-6.56952647351406	0	0	0	1	1	-10.3597524836655
HAVANA	transcript	ENSG00000108688.11	protein_coding	CCL7	2	ENST00000394627.5	protein_coding	CCL7-003	0.000809749583739006	0.00314703871194702	1.6490167722721	0.0997751976936951	0.155688619306967	-6.19142058610138	0	0	0	1	1	-10.3597524836655
HAVANA	transcript	ENSG00000108688.11	protein_coding	CCL7	2	ENST00000394630.3	protein_coding	CCL7-002	0.000457424558303787	0.000542288047936949	0.82608128081445	0.409153797123124	0.521224593869509	-7.20562720485411	0	0	0	1	1	-10.3597524836655
HAVANA	transcript	ENSG00000172156.3	protein_coding	CCL11	2	ENST00000305869.3	protein_coding	CCL11-001	0.00274681445023796	0.00097913759015925	0.831302763795994	0.406201246349564	0.518152162591337	-7.20130933203249	0	0	0	1	1	-10.3597524836655
HAVANA	transcript	ENSG00000108700.4	protein_coding	CCL8	2	ENST00000394620.1	protein_coding	CCL8-001	0.0328171786964233	-0.015979437745189	-2.12833641653149	0.0337998093759397	0.0584649051573183	-5.29335786043944	0.048831371727415	-0.000327830343904397	-0.718552856079338	0.483809418298736	0.750030024636518	-10.0886211860496
HAVANA	transcript	ENSG00000265614.1	processed_pseudogene	RP11-521P1.1	1	ENST00000582638.1	processed_pseudogene	RP11-521P1.1-001	0.0172898832711345	0.0199309410614554	2.13311263273639	0.0334040246071547	0.0578373404474122	-5.2832806540955	0.0231070850033906	-0.00014293622319799	-0.2312579438122	0.820338564485886	1	-10.3312252049557
HAVANA	transcript	ENSG00000181374.7	protein_coding	CCL13	2	ENST00000225844.6	protein_coding	CCL13-001	0.0057896664471124	-0.0119386467990757	-2.39914995885676	0.0167999704347292	0.0308048332626162	-4.68703466000589	0.00936818700459873	-4.80349022615769e-05	-0.13499511739304	0.894467573874369	1	-10.3500198843041
HAVANA	transcript	ENSG00000181374.7	protein_coding	CCL13	1	ENST00000577681.1	protein_coding	CCL13-002	0.00283754250558961	-0.000429997642554856	-0.21645625667478	0.828720808970222	0.891484810481975	-7.52294096789254	0.118955215054861	0.00212172554070075	1.81402186884025	0.0903699623257075	0.264901284199381	-8.77458104231705
HAVANA	transcript	ENSG00000108702.3	protein_coding	CCL1	2	ENST00000225842.3	protein_coding	CCL1-001	0.0836887345773012	0.00628179227491122	0.517956153355822	0.604719016666585	0.707975505971527	-7.41234415097504	0.135612975099706	4.51085370791397e-05	0.0379140479951844	0.970272095159261	1	-10.3589843377914
HAVANA	transcript	ENSG00000225582.1	lincRNA	AC011193.1	2	ENST00000447729.1	lincRNA	AC011193.1-002	0.00020819893883619	0.000327490456784783	0.572768061533141	0.567060401556881	0.6739357814546	-7.382491537809	0.0980936660720844	0.00576389171800321	2.6049042673835	0.02029506718509	0.0908033802005401	-7.38400796838466
HAVANA	transcript	ENSG00000225582.1	lincRNA	AC011193.1	2	ENST00000441287.1	lincRNA	AC011193.1-001	0.000221584532120963	-0.000742149757970469	-1.25968459819568	0.208373538572997	0.296536973740011	-6.75478980258862	0	0	0	1	1	-10.3597524836655
HAVANA	transcript	ENSG00000197322.3	lincRNA	C17orf102	2	ENST00000623254.1	lincRNA	C17orf102-001	0.320338700657207	0.151117950364564	5.94583800871618	5.18223012844089e-09	2.02511920500253e-08	9.51649416882748	0.859483102970091	0.00446737239881479	2.97913200414996	0.00962645467859038	0.0521761647434973	-6.65775816254851
HAVANA	transcript	ENSG00000181291.6	protein_coding	TMEM132E	2	ENST00000321639.6	protein_coding	TMEM132E-001	0.266428488500642	0.237235574221834	8.01854075866721	7.70202124962103e-15	5.422635927863e-14	22.6614431928095	0.57690990738264	0.00938902578488302	2.6568845492088	0.0183151268507617	0.0842114433313135	-7.28500083193181
HAVANA	transcript	ENSG00000181291.6	protein_coding	TMEM132E	2	ENST00000631683.1	protein_coding	TMEM132E-003	0.218766993908235	0.169187817101728	5.22433188622915	2.57471610784043e-07	8.44981426744118e-07	5.72875515339713	0.77154914625565	0.00897306099220675	2.42026288696966	0.029126028080087	0.117660121002656	-7.72960661027825
HAVANA	transcript	ENSG00000181291.6	protein_coding	TMEM132E	2	ENST00000577271.1	retained_intron	TMEM132E-002	0.352303344704108	0.246589028591236	7.02093152822222	7.26096366429451e-12	3.78678166061351e-11	15.9346509411597	0.682868797371504	0.0137049116775619	3.70869099249712	0.0022053793595081	0.01738932728387	-5.18734572286722
HAVANA	transcript	ENSG00000278860.1	TEC	RP11-28A22.2	2	ENST00000624723.1	TEC	RP11-28A22.2-001	0.148262965866059	0.0760186238350382	3.69307630783963	0.000246078888443049	0.000584760717207714	-0.823862462589454	0.366541168945237	0.00569803831446209	1.57023705712634	0.137871595919086	0.342105684749207	-9.14266381543699
HAVANA	transcript	ENSG00000264174.1	lincRNA	RP11-212E8.1	2	ENST00000577556.1	lincRNA	RP11-212E8.1-001	0.0298265891838973	0.00851720891624155	1.26963270030399	0.204808810251658	0.292194299282556	-6.7422584007956	0.097876632894866	0.00182935993285515	1.84435096285344	0.0856112426253037	0.255124568082002	-8.72638362975671
HAVANA	transcript	ENSG00000264622.1	lincRNA	RP11-642M2.1	2	ENST00000579327.1	lincRNA	RP11-642M2.1-001	0.114447396943605	0.0488898286955305	3.03622174041867	0.00252119251315418	0.0052540022585636	-2.98264029260781	0.126354392726704	-0.000692710113807349	-0.406328011468187	0.690421644638856	0.918091365913471	-10.272019450706
HAVANA	transcript	ENSG00000132141.13	protein_coding	CCT6B	2	ENST00000421975.7	protein_coding	CCT6B-003	0.146456585285818	-0.0221691907112035	-1.15941928415631	0.246841244658688	0.342571924053746	-6.87562073162825	0.217138164425096	-0.000890120299432562	-0.457361696592004	0.654173418234597	0.888806398705	-10.2487640783968
HAVANA	transcript	ENSG00000132141.13	protein_coding	CCT6B	2	ENST00000314144.9	protein_coding	CCT6B-001	0.651097683145309	0.0209715488372711	0.650721513599106	0.515526558283959	0.626145436681121	-7.3348747309707	0.8832862921539	0.00244445594848237	0.827773629468553	0.421183854752953	0.687113978209382	-10.0019480440161
HAVANA	transcript	ENSG00000132141.13	protein_coding	CCT6B	2	ENST00000577307.1	retained_intron	CCT6B-004	0.340928987680561	0.0373293027640659	1.99567017862164	0.046514374675287	0.0781704771444805	-5.56439248379931	0.676382993318769	0.00445006045341514	2.23837997252239	0.0413149302931422	0.151485250152576	-8.05923604589546
HAVANA	transcript	ENSG00000132141.13	protein_coding	CCT6B	2	ENST00000436961.7	protein_coding	CCT6B-002	0.0974589918688812	-0.00243801081916397	-0.172737653637334	0.862927866957602	0.917068314548273	-7.53144161627669	0.0428516096543647	-0.00150324355724437	-1.39908279056773	0.18276703531461	0.413302990584817	-9.37840001205454
HAVANA	transcript	ENSG00000132141.13	protein_coding	CCT6B	2	ENST00000585073.1	protein_coding	CCT6B-005	0.0599064860405628	0.0266306299080927	1.96940114789489	0.0494612426650097	0.0826442188289813	-5.61602492106757	0.249818947099035	-1.28050304421851e-05	-0.004009542071028	0.996855374947093	1	-10.3597438924586
HAVANA	transcript	ENSG00000198783.5	protein_coding	ZNF830	2	ENST00000361952.4	protein_coding	ZNF830-001	1.45948792990992	0.271613917130895	7.00668147831715	7.96648520185354e-12	4.13956306232596e-11	15.8437848978226	2.12541608001631	0.00266534831310393	1.56704923693417	0.13861355811466	0.343280006668274	-9.14723451825409
HAVANA	transcript	ENSG00000198783.5	protein_coding	ZNF830	2	ENST00000578339.1	nonsense_mediated_decay	ZNF830-002	0.0871671678950787	0.00134048363183177	0.0666662512547868	0.946874173013751	0.97786202204095	-7.54412887607605	0.143460043712866	-0.000593536201562579	-0.178896704837481	0.860488816801263	1	-10.3426683954093
HAVANA	transcript	ENSG00000005156.11	protein_coding	LIG3	2	ENST00000378526.8	protein_coding	LIG3-001	0.878411662752341	0.37588396160525	11.4672577939522	3.56507875230113e-27	9.36002325507256e-26	50.7335118324861	1.80782447944296	0.0119325537757297	5.57936764798512	5.91467515299523e-05	0.00129730566961152	-1.46832194328601
HAVANA	transcript	ENSG00000005156.11	protein_coding	LIG3	1	ENST00000585941.5	protein_coding	LIG3-005	0.125102719798187	0.0462873887491018	2.37092848018578	0.0181233454695934	0.0330227231500073	-4.75353277642155	0.555333457774585	0.00483277683856694	0.861252296709825	0.403085166606291	0.668337150941604	-9.97314383665425
HAVANA	transcript	ENSG00000005156.11	protein_coding	LIG3	2	ENST00000262327.9	protein_coding	LIG3-002	0.590272771747691	0.0750910486404734	1.94934805932483	0.0518151717758521	0.0862355543315301	-5.65498641891186	0.933872118607374	-0.00872311233574636	-2.32575567119662	0.0349582033831817	0.134233542284402	-7.90235194638086
HAVANA	transcript	ENSG00000005156.11	protein_coding	LIG3	1	ENST00000592690.1	protein_coding	LIG3-006	0.0860292779902462	0.0472353436712403	2.11875940708893	0.0346055450319969	0.0597350092706099	-5.31349729661946	0.284042421226293	0.0165357806885324	2.84635094265227	0.0125630990881256	0.0635983418893211	-6.9187331328644
HAVANA	transcript	ENSG00000005156.11	protein_coding	LIG3	2	ENST00000585740.5	protein_coding	LIG3-007	0.184501371228763	0.129079626955467	4.70428845199842	3.3050605537529e-06	9.65828364734402e-06	3.27132458935348	0.416616220979726	0.0103848348765252	1.91851946088654	0.0749047675886917	0.232153843195712	-8.60645831604979
HAVANA	transcript	ENSG00000005156.11	protein_coding	LIG3	2	ENST00000590181.5	retained_intron	LIG3-004	0.835639011065019	0.234944234843681	6.16164876968531	1.48721987766868e-09	6.14657055185104e-09	10.7321998592996	1.47051601598493	0.00692177856354228	1.82429408519589	0.0887324858875996	0.261627320822808	-8.75831303971624
HAVANA	transcript	ENSG00000005156.11	protein_coding	LIG3	2	ENST00000586407.1	processed_transcript	LIG3-008	0.0651036349613129	0.00780859081201066	0.851301023789913	0.395011551946893	0.506566038695537	-7.1845209664669	0.111373496998472	0.00197987529552077	0.919876484467177	0.372653708908292	0.635357496098866	-9.92023376410782
HAVANA	transcript	ENSG00000005156.11	protein_coding	LIG3	2	ENST00000588109.5	nonsense_mediated_decay	LIG3-009	0.0732045250414016	0.027778949775762	2.12129373815211	0.0343907407805853	0.0593965810675113	-5.30817654537037	0.2295360751089	0.00113740208968956	0.328322023337786	0.74735080983646	0.963940238888079	-10.3023594408869
HAVANA	transcript	ENSG00000005156.11	protein_coding	LIG3	2	ENST00000586435.1	retained_intron	LIG3-010	0.619321694882814	0.240752717040049	6.75449167699489	4.01157067281345e-11	1.94343720979118e-10	14.2608974703034	0.829324329585284	-0.000903636852215979	-0.213257461084817	0.834088739958247	1	-10.3354866783464
HAVANA	transcript	ENSG00000005156.11	protein_coding	LIG3	2	ENST00000590630.5	retained_intron	LIG3-011	0.610153930809378	0.209550081031427	5.28454092093178	1.8886340910065e-07	6.28120720509836e-07	6.02822811999904	0.695277462344789	0.00657279763617867	1.77010822942349	0.0976766328902445	0.279025975215364	-8.84346726437748
HAVANA	transcript	ENSG00000005156.11	protein_coding	LIG3	2	ENST00000586058.1	retained_intron	LIG3-012	0.500477226278319	0.184981510373605	5.24262414630338	2.34410839951424e-07	7.727076885887e-07	5.81941406718669	0.794558953445633	0.00470181793334148	1.68022852200891	0.114272368791264	0.310781480854204	-8.98101063811775
HAVANA	transcript	ENSG00000005156.11	protein_coding	LIG3	2	ENST00000588713.1	retained_intron	LIG3-013	0.672760529961885	0.279762418372539	6.82235395675356	2.60853139225434e-11	1.286278308185e-10	14.6821211264726	1.0692348615463	0.00055090830149956	0.128603284559866	0.899434306342626	1	-10.3509192037058
HAVANA	transcript	ENSG00000005156.11	protein_coding	LIG3	2	ENST00000593099.5	retained_intron	LIG3-003	0.604280847403364	0.254136259564591	10.0712114805099	7.74694532435054e-22	1.13804550226202e-20	38.5643076454369	0.960693389272623	0.00911005959019502	5.86578256859189	3.52776314686946e-05	0.000916649123075057	-0.929881308542042
HAVANA	transcript	ENSG00000005156.11	protein_coding	LIG3	2	ENST00000586119.1	retained_intron	LIG3-014	0.577316809142231	0.218045165869557	4.66457520232296	3.97933828047655e-06	1.15275287658382e-05	3.0932979121344	0.893097405135132	0.00381120081282599	0.612155273569632	0.549893045053092	0.81061933409482	-10.1620335423264
HAVANA	transcript	ENSG00000005156.11	protein_coding	LIG3	2	ENST00000585370.1	nonsense_mediated_decay	LIG3-015	0.043961580485754	0.010865329047947	0.394214132947072	0.693591802735926	0.784679278635298	-7.46871584673864	0.318380235385057	0.00930654871760419	1.52298172930818	0.14922287805026	0.360713768931348	-9.20973602076313
HAVANA	transcript	ENSG00000005156.11	protein_coding	LIG3	2	ENST00000592244.1	retained_intron	LIG3-016	0	0	0	1	1	-7.54634944069386	0	0	0	1	1	-10.3597524836655
HAVANA	transcript	ENSG00000092871.16	protein_coding	RFFL	2	ENST00000315249.11	protein_coding	RFFL-001	0.767040103332598	0.285412593490129	8.06821419174323	5.37959933554115e-15	3.84569210770054e-14	23.0146405996032	0.943007267743183	0.00680151045504858	3.08843369569858	0.00772483115258488	0.0442289306581792	-6.44078043639317
HAVANA	transcript	ENSG00000092871.16	protein_coding	RFFL	2	ENST00000580569.1	processed_transcript	RFFL-012	0.0249493732201714	0.0302527962469302	2.68845203549742	0.00741906904214678	0.0144270039448537	-3.96113815268822	0.0606319024365496	0.00270560683387225	2.26795772585357	0.0390506662284212	0.145393012595147	-8.00644799256637
HAVANA	transcript	ENSG00000092871.16	protein_coding	RFFL	2	ENST00000584655.5	protein_coding	RFFL-006	0.276849428152894	0.331549231830251	10.692703999405	3.67380883675536e-24	6.92786464696697e-23	43.8603799809533	0.490810429525867	0.00583399843337994	1.33994336545014	0.200838728413482	0.440021839528079	-9.45506627225848
HAVANA	transcript	ENSG00000092871.16	protein_coding	RFFL	2	ENST00000394597.6	protein_coding	RFFL-004	0.998186570241794	0.514709802405831	10.7460357561634	2.29978374487938e-24	4.43602630868632e-23	44.3242032877239	2.0929344127936	0.00588181139595242	1.73018400376817	0.104767283881894	0.29287011300809	-8.90514675528028
HAVANA	transcript	ENSG00000092871.16	protein_coding	RFFL	2	ENST00000447669.6	protein_coding	RFFL-005	0.602889785498816	0.185555767342978	5.62527051816551	3.09378598841879e-08	1.11560527937626e-07	7.78036916410024	0.6917135915828	0.0029718336310079	1.04460023345877	0.313272101232135	0.569585111409911	-9.79747654411693
HAVANA	transcript	ENSG00000092871.16	protein_coding	RFFL	2	ENST00000415395.6	protein_coding	RFFL-002	0.716107252123459	0.260706896201435	7.3589744065346	7.70940554241053e-13	4.44215712172955e-12	18.1341373960444	0.718927451151335	0.00481149563083913	1.44071446057695	0.170861438287055	0.394994070530566	-9.32291850382747
HAVANA	transcript	ENSG00000092871.16	protein_coding	RFFL	2	ENST00000413582.6	protein_coding	RFFL-003	0.1182204159525	-0.000969962982502903	-0.0412109779311159	0.96714422835281	0.992103636259605	-7.54550088883701	0.0948517535337912	0.00262074212839506	1.31025468738398	0.210440632413094	0.453352967077155	-9.49258031985021
HAVANA	transcript	ENSG00000092871.16	protein_coding	RFFL	2	ENST00000581039.1	protein_coding	RFFL-011	0.772800507690661	0.258759578485019	4.19399756123347	3.24501192286049e-05	8.51787444682866e-05	1.08990042343452	0.690775212488701	-0.00517738829409303	-0.558535553595071	0.584981972272675	0.843024639933239	-10.1948046745698
HAVANA	transcript	ENSG00000092871.16	protein_coding	RFFL	2	ENST00000584541.1	processed_transcript	RFFL-007	0.0603044331126525	0.0129405028714862	0.731663977138519	0.464718040588682	0.577072686717151	-7.27902261528163	0.185934764381286	-0.00222489334279633	-0.816214772156483	0.427553416658713	0.693809637610008	-10.0116518471424
HAVANA	transcript	ENSG00000092871.16	protein_coding	RFFL	1	ENST00000582308.1	protein_coding	RFFL-010	0.73962549175048	0.18441773555993	3.79466445952234	0.000166048263966861	0.000402763303251455	-0.454247147595262	0.477695641169655	0.00200082318466736	0.408570356438846	0.688811495993967	0.916993112153695	-10.2710539827449
HAVANA	transcript	ENSG00000092871.16	protein_coding	RFFL	2	ENST00000414419.6	protein_coding	RFFL-009	0.969791961969255	0.443104566095179	9.79552852093797	7.7886252494748e-21	1.0280701247001e-19	36.2818885762316	0.530067796051731	-0.00272452983150383	-0.794734044578832	0.439554209011901	0.705918683654468	-10.0293539653178
HAVANA	transcript	ENSG00000092871.16	protein_coding	RFFL	2	ENST00000581265.1	nonsense_mediated_decay	RFFL-008	0.702298022291274	0.0511167133563321	1.19331380822467	0.233315009941212	0.326568531058199	-6.83588821308097	0.767486707810788	0.00543520003477613	1.38474730164555	0.187020917743018	0.419863029024034	-9.39721788346253
HAVANA	transcript	ENSG00000267618.5	protein_coding	RAD51L3-RFFL	2	ENST00000593039.5	protein_coding	RAD51L3-RFFL-001	0.00530837782325233	0.00957619915726599	2.13821522148488	0.0329855952029819	0.0571758466617549	-5.27249034028062	0	0	0	1	1	-10.3597524836655
HAVANA	transcript	ENSG00000267618.5	protein_coding	RAD51L3-RFFL	2	ENST00000591723.5	protein_coding	RAD51L3-RFFL-003	0.0407003387916756	-0.0378762994309313	-2.65053121723979	0.00829246348730362	0.0160034084815396	-4.0608617904933	0.0548881877779128	-0.000823950017080306	-0.611051875626688	0.550603425753115	0.811270810660664	-10.1627367127555
HAVANA	transcript	ENSG00000267618.5	protein_coding	RAD51L3-RFFL	2	ENST00000592181.1	protein_coding	RAD51L3-RFFL-002	0.0537567505192531	-0.00934948604532607	-0.76871879406878	0.442424874490806	0.55477289553116	-7.25127615512034	0.0394624320109465	2.72225620337228e-05	0.0186885880199647	0.985343684332762	1	-10.3595658402684
HAVANA	transcript	ENSG00000273687.1	antisense	RP5-837J1.6	2	ENST00000612426.1	antisense	RP5-837J1.6-001	0.131842464690525	0.193098178650592	9.30314666614974	4.32116024917606e-19	4.73049530220489e-18	32.3132623610723	1.68516158260437	0.00685903002199878	1.26437653985168	0.225996318261281	0.474586711636461	-9.5492405243095
HAVANA	transcript	ENSG00000267457.1	lincRNA	RP5-837J1.4	2	ENST00000590309.1	lincRNA	RP5-837J1.4-001	1.10424347425074	0.0597000214505377	1.2547419820765	0.210161320955622	0.298700317383425	-6.76097948461704	1.37147920905778	0.0189009905888451	5.05521226342224	0.000156679315753656	0.00254754869363562	-2.47945400073838
HAVANA	transcript	ENSG00000243423.1	processed_pseudogene	RP5-837J1.1	1	ENST00000479840.1	processed_pseudogene	RP5-837J1.1-001	0.00734478447251935	-0.00160864219644573	-0.332575292205086	0.739594925882872	0.822484859407384	-7.49109275037448	2.05219411845801	0.0094215924422722	1.10191854128398	0.288411471974068	0.541091377982351	-9.73655834648828
HAVANA	transcript	ENSG00000185379.20	protein_coding	RAD51D	2	ENST00000345365.10	protein_coding	RAD51D-001	0.902721089586825	0.249579305400561	8.48174005049828	2.54656577742381e-16	2.09000329302519e-15	26.0191909300276	1.17187394477672	0.00888642492756575	6.26735143634707	1.74215950638914e-05	0.000576915591901669	-0.192803039797386
HAVANA	transcript	ENSG00000185379.20	protein_coding	RAD51D	2	ENST00000394589.8	protein_coding	RAD51D-009	0.0191034828568969	-0.00576308469165903	-0.56199940122223	0.574369425540959	0.68060914621876	-7.38859308862853	0.62733364713434	-0.00752432239552581	-2.5050397784516	0.0246917357122079	0.104628692188968	-7.5721748632464
HAVANA	transcript	ENSG00000185379.20	protein_coding	RAD51D	2	ENST00000588372.5	nonsense_mediated_decay	RAD51D-004	0.0837647107582456	0.0425240011893963	4.24725107908272	2.58329978308144e-05	6.85661725157346e-05	1.30671721935472	0.137767895720236	0.00409919107591109	2.3067769288113	0.036255300917262	0.137778700384692	-7.93666787407603
HAVANA	transcript	ENSG00000185379.20	protein_coding	RAD51D	2	ENST00000588594.5	nonsense_mediated_decay	RAD51D-013	0.167666671216725	-0.0519219041479567	-2.56943285624601	0.0104766128985204	0.0198833367266923	-4.2695084658066	0.341203074198455	-0.000160483960115847	-0.0586270871967027	0.954047638582662	1	-10.3579159023884
HAVANA	transcript	ENSG00000185379.20	protein_coding	RAD51D	2	ENST00000335858.11	protein_coding	RAD51D-003	0.190169003804758	0.154099163808799	7.22438565496754	1.90132463618333e-12	1.0522691409325e-11	17.2483896958926	0.402382249526941	0.00108174017240769	0.332795908185626	0.744040302579459	0.961178664865441	-10.300790612565
HAVANA	transcript	ENSG00000185379.20	protein_coding	RAD51D	2	ENST00000586044.5	nonsense_mediated_decay	RAD51D-002	0.0525348677842864	-0.0108075464741905	-0.906773871908895	0.364965182845164	0.474951841612598	-7.13586961814952	0.232118145410318	-0.00200656376503452	-0.845123266965359	0.411739498512432	0.67722752749548	-9.98715005100012
HAVANA	transcript	ENSG00000185379.20	protein_coding	RAD51D	2	ENST00000587977.5	nonsense_mediated_decay	RAD51D-010	0.410646340403321	0.0770399641068732	3.32334679796726	0.000954957324653291	0.0021056243449243	-2.08856031942498	0.345176845385819	0.00559857338253278	2.10994264236075	0.0526418603093024	0.18023916747318	-8.28440940088056
HAVANA	transcript	ENSG00000185379.20	protein_coding	RAD51D	2	ENST00000590016.5	protein_coding	RAD51D-012	0.0214448815455614	-0.00486078068603752	-0.800991284567523	0.423518894947931	0.535765052747446	-7.22599677955533	0.170021623540946	0.0011974293010624	0.505550896076098	0.620752421618321	0.87045663260003	-10.2243571803281
HAVANA	transcript	ENSG00000185379.20	protein_coding	RAD51D	2	ENST00000586210.5	nonsense_mediated_decay	RAD51D-008	0.431627627167015	0.064294921176094	2.30789306593108	0.0214143027245009	0.0385019112613894	-4.8992835958074	0.308398901608647	0.00788644403121852	1.80648437147502	0.0915885354870363	0.267153741688358	-8.78648122797666
HAVANA	transcript	ENSG00000185379.20	protein_coding	RAD51D	2	ENST00000460118.6	protein_coding	RAD51D-007	0.0165593627373411	-0.00174716824754132	-0.346294588047079	0.729267680449928	0.814078776927273	-7.48644041717164	0.0286911195231593	0.000218599005890737	0.166365993998771	0.870161313833651	1	-10.3449756707894
HAVANA	transcript	ENSG00000185379.20	protein_coding	RAD51D	2	ENST00000587405.5	protein_coding	RAD51D-020	0.00197190638704589	-0.000382816461903022	-0.113957731258435	0.909317254620253	0.951040692487984	-7.53986107681404	0	0	0	1	1	-10.3597524836655
HAVANA	transcript	ENSG00000185379.20	protein_coding	RAD51D	2	ENST00000592577.5	protein_coding	RAD51D-022	0.000858985528800264	-0.000857305705152792	-0.714793578258333	0.475071735569556	0.58730821093719	-7.29120204207724	0.0559052742568215	0.000120360300239525	0.126146665874619	0.90134437766512	1	-10.3512532695891
HAVANA	transcript	ENSG00000185379.20	protein_coding	RAD51D	2	ENST00000590631.1	protein_coding	RAD51D-023	0.354909995945197	0.122330914555331	4.89195498943846	1.35021964896042e-06	4.11120588084146e-06	4.1312120090007	0.453275504689031	0.00863415630279876	3.99959443340076	0.00122925015122876	0.0112979666498421	-4.59487575559633
HAVANA	transcript	ENSG00000185379.20	protein_coding	RAD51D	2	ENST00000415064.6	processed_transcript	RAD51D-011	0.398725788080366	0.197006821793303	8.49291454955122	2.34147072671227e-16	1.9289319631533e-15	26.1019482336318	0.0364110235734367	-0.000201307887751795	-0.415193835096757	0.684064533875501	0.912981498705264	-10.2681718534183
HAVANA	transcript	ENSG00000185379.20	protein_coding	RAD51D	2	ENST00000587982.5	processed_transcript	RAD51D-017	0.108072739513857	0.0458217955500659	2.97025802172538	0.00311922695805109	0.00641734696102513	-3.1770671265684	0.103241253853883	-0.00188257744882871	-0.995872935572887	0.335604582585568	0.594619761828663	-9.84705717453258
HAVANA	transcript	ENSG00000185379.20	protein_coding	RAD51D	2	ENST00000592430.5	processed_transcript	RAD51D-016	0.00371858766025377	0.00197884244360479	0.527177228880314	0.598305417124408	0.702329668220044	-7.40753168467377	0	0	0	1	1	-10.3597524836655
HAVANA	transcript	ENSG00000185379.20	protein_coding	RAD51D	2	ENST00000585947.5	retained_intron	RAD51D-019	0.033820676928864	-0.011622748023213	-1.10954568172614	0.267730657108315	0.366991666987957	-6.93201391257398	0.150232153690007	0.00471216359059717	3.50812597823767	0.00330688520432598	0.0235250757167779	-5.59527684457352
HAVANA	transcript	ENSG00000185379.20	protein_coding	RAD51D	2	ENST00000585982.5	processed_transcript	RAD51D-018	0.0100571864299425	-0.00217647261274758	-0.486120601887645	0.627095619561891	0.727676295237047	-7.42830705433018	0.0178486619747691	-0.000951928638654354	-1.6918166527378	0.112002932100662	0.30652760600178	-8.96354493090862
HAVANA	transcript	ENSG00000185379.20	protein_coding	RAD51D	2	ENST00000585343.5	nonsense_mediated_decay	RAD51D-005	0.090988068865672	0.0184948275344842	1.09555500170187	0.273803411280487	0.373951154175877	-6.94739043603985	0.105405013798275	0.0053038619029762	1.55788210896571	0.140766163564501	0.3467661162033	-9.16034150919937
HAVANA	transcript	ENSG00000185379.20	protein_coding	RAD51D	2	ENST00000592850.5	nonsense_mediated_decay	RAD51D-006	0.548061147094381	0.0298107902480545	0.61793895559926	0.53689822469066	0.646336269583237	-7.35563769616361	0.120452010139817	0.00473218273015835	1.60700233858096	0.12955653030545	0.329277082418709	-9.08947661399903
HAVANA	transcript	ENSG00000185379.20	protein_coding	RAD51D	2	ENST00000586186.2	protein_coding	RAD51D-014	0.0838902613547668	0.0411739094742077	1.70292507993147	0.0892064181582156	0.140902902482701	-6.10164587183147	0.0784097393806423	0.00427396818080705	1.49890270128894	0.155304161285941	0.370535123213833	-9.24334179149645
HAVANA	transcript	ENSG00000185379.20	protein_coding	RAD51D	2	ENST00000592928.2	processed_transcript	RAD51D-015	0.0445141863318483	0.0341199388203388	1.22795372731591	0.220044740304608	0.310726394191335	-6.79410593020475	0.0405596164592479	-0.00216317954449322	-1.22244370132915	0.240995165198016	0.493554373740185	-9.59960780366596
HAVANA	transcript	ENSG00000185379.20	protein_coding	RAD51D	2	ENST00000589506.1	retained_intron	RAD51D-021	0.671221209021841	0.0284009255811733	0.756408368989079	0.449762273780609	0.56216134648907	-7.26064581570078	0.982284547332629	0.00490522373199441	2.01728805289718	0.0625258318893663	0.203888537120621	-8.44244378875545
ENSEMBL	transcript	ENSG00000253084.3	snRNA	RNU6-840P	3	ENST00000517275.3	snRNA	RNU6-840P-201	0.76793556162619	0.220894201840612	1.05081395015646	0.293853987979799	0.396794589422144	-6.99525971113469	0	0	0	1	1	-10.3597524836655
ENSEMBL	transcript	ENSG00000252328.1	misc_RNA	Vault	3	ENST00000516519.1	misc_RNA	Vault.2-201	0.0120416678655288	-0.000928779018716022	-0.0522421369951344	0.958356719105539	0.986050131665212	-7.54498581880545	0	0	0	1	1	-10.3597524836655
HAVANA	transcript	ENSG00000073598.5	protein_coding	FNDC8	2	ENST00000158009.5	protein_coding	FNDC8-001	0.00869908794725307	0.000865157470747905	0.440782193452656	0.65956207674781	0.755672397448799	-7.4492947815401	0.0562461268345058	0.000385667117280372	0.598591274576786	0.558660242307215	0.818909787913922	-10.1705938438731
HAVANA	transcript	ENSG00000073536.17	protein_coding	NLE1	2	ENST00000586869.5	protein_coding	NLE1-004	0.668438194272621	0.453009770514996	16.1675851700728	1.45302401097276e-47	5.53157229975711e-45	97.3529303109531	0.96604649759916	0.00582737098186945	3.81437385853578	0.0017825214231593	0.0148698379192529	-4.97206918470757
HAVANA	transcript	ENSG00000073536.17	protein_coding	NLE1	2	ENST00000442241.8	protein_coding	NLE1-001	0.408028563933548	-0.158772054528449	-4.47220680158375	9.59906615399237e-06	2.67202504946641e-05	2.25057747477145	0.927366045778621	0.000761516444924653	0.304238582963234	0.765258808011852	0.977684981680392	-10.3104448547947
HAVANA	transcript	ENSG00000073536.17	protein_coding	NLE1	2	ENST00000360831.9	protein_coding	NLE1-005	0.0114569047159779	-0.00252748343282212	-0.345710021084032	0.729706727163856	0.814365260574908	-7.48664248250307	0.260602893213361	0.00100932092795661	0.576914900836263	0.57282531940448	0.831919946866214	-10.1838944306679
HAVANA	transcript	ENSG00000073536.17	protein_coding	NLE1	2	ENST00000588019.1	protein_coding	NLE1-003	0.274000193906808	-0.00342131984906884	-0.15843429204466	0.874178856695389	0.92544041050205	-7.53380819476783	0.232393198371275	0.00312336021049668	1.14307616839213	0.271487804370766	0.521671929130241	-9.6911211500973
HAVANA	transcript	ENSG00000073536.17	protein_coding	NLE1	2	ENST00000589367.5	nonsense_mediated_decay	NLE1-002	0.392777701425627	0.112800835608895	4.22081715845785	2.89379904794736e-05	7.6398690613752e-05	1.19877570234391	0.777400938331408	-0.000558580271355266	-0.177977735253259	0.861197406583313	1	-10.3428432717375
HAVANA	transcript	ENSG00000073536.17	protein_coding	NLE1	2	ENST00000593176.1	processed_transcript	NLE1-008	0.119381177848303	-0.0218335849906879	-1.35596552274861	0.175725015265785	0.256068592540135	-6.62939568063867	0.206445059575683	0.000236781969103353	0.0717377065224409	0.943788537714267	1	-10.3570027985487
HAVANA	transcript	ENSG00000073536.17	protein_coding	NLE1	2	ENST00000588642.1	nonsense_mediated_decay	NLE1-007	0.175246430796951	-0.0335010447023763	-1.49297998071786	0.136076049518105	0.204933545560912	-6.43516048329738	0.290579825252007	0.0107373471982142	2.76787773668836	0.0146931003736012	0.0715063732828629	-7.07139152578499
HAVANA	transcript	ENSG00000141161.11	protein_coding	UNC45B	2	ENST00000268876.9	protein_coding	UNC45B-001	0.000819937297237698	0.000686915111259302	0.779019262402092	0.436338600648097	0.548801611149171	-7.24332035221757	0	0	0	1	1	-10.3597524836655
HAVANA	transcript	ENSG00000141161.11	protein_coding	UNC45B	2	ENST00000394570.6	protein_coding	UNC45B-002	0.024078610934372	0.0119620159042032	5.82382180006075	1.03284141925408e-08	3.9090844806642e-08	8.84578305029416	0.00281777774420399	-5.75519784754594e-05	-0.497582623427807	0.626221976003152	0.87045663260003	-10.2285560666012
HAVANA	transcript	ENSG00000141161.11	protein_coding	UNC45B	2	ENST00000591048.2	protein_coding	UNC45B-003	0.000191529136259059	-0.00017075158292619	-0.440374766044991	0.659856888897412	0.755939625247739	-7.44947408431019	0.00592821837434089	0.000102426579189271	0.775232800888794	0.450632472520863	0.717004225150279	-10.045049679892
HAVANA	transcript	ENSG00000267782.1	antisense	RP11-799D4.3	2	ENST00000585646.1	antisense	RP11-799D4.3-001	0.0295211254469313	0.00717705222496523	0.669817648562144	0.503284671254754	0.614471942545302	-7.32228638449393	0	0	0	1	1	-10.3597524836655
HAVANA	transcript	ENSG00000266981.1	processed_transcript	RP11-799D4.2	2	ENST00000590144.1	processed_transcript	RP11-799D4.2-001	0.0435410038309781	-0.00265312174447346	-0.317603721597744	0.750918751298218	0.831707942371466	-7.49595526691131	0.00521998672025677	-0.000278399291747028	-1.18262434295255	0.255944843665755	0.50472453651889	-9.64615367761205
HAVANA	transcript	ENSG00000267744.1	transcribed_processed_pseudogene	RP11-799D4.1	1	ENST00000592961.1	transcribed_processed_pseudogene	RP11-799D4.1-001	0.000218974804018037	0.000841775864214514	1.64194443147591	0.10123318167365	0.157709339468555	-6.20298640904908	0	0	0	1	1	-10.3597524836655
HAVANA	transcript	ENSG00000164729.7	protein_coding	SLC35G3	2	ENST00000297307.6	protein_coding	SLC35G3-001	0.00816093246707666	-0.000105233462981862	-0.0621673361767029	0.95045453122905	0.980451337017519	-7.54441846806972	0.00552368640817154	-8.23802458338425e-05	-0.520069295792856	0.610846299521537	0.866184647374319	-10.2165412521849
HAVANA	transcript	ENSG00000266947.1	antisense	RP11-799D4.4	2	ENST00000590478.1	antisense	RP11-799D4.4-001	0.394211002885495	0.0194469127308801	1.07682614786233	0.282079608664612	0.383484118142339	-6.96767050162384	0.286005516005644	0.00122067738313604	1.16972824477915	0.260936465033402	0.510053607823587	-9.66095621437317
HAVANA	transcript	ENSG00000266947.1	antisense	RP11-799D4.4	2	ENST00000588697.1	antisense	RP11-799D4.4-002	0.27383367273602	0.0793492571158127	2.8199957268322	0.00499402311556367	0.00997626392205316	-3.60455444297506	0.0851849082468491	0.000405190369307627	0.377526267733571	0.711238631095042	0.9350253589812	-10.2839578705073
HAVANA	transcript	ENSG00000166750.9	protein_coding	SLFN5	2	ENST00000299977.8	protein_coding	SLFN5-001	0.817994631846266	0.210067328256974	5.5159839839979	5.58357500024291e-08	1.96054393761322e-07	7.20782326690409	1.34579167454909	0.0059452155973649	2.72202617414815	0.0160962081093728	0.0764706135384777	-7.15998012686871
HAVANA	transcript	ENSG00000166750.9	protein_coding	SLFN5	1	ENST00000542451.1	protein_coding	SLFN5-002	0.227447290559477	0.066385142942497	2.67168008650354	0.00779460984242698	0.0151058342201877	-4.00541455552712	0.569068881357746	0.00374219663059892	1.51196209182202	0.151980590409779	0.36516461243583	-9.22516392908221
HAVANA	transcript	ENSG00000166750.9	protein_coding	SLFN5	2	ENST00000592325.1	protein_coding	SLFN5-003	0.168272820662108	-0.0238910335891202	-0.895842147551483	0.370770139250761	0.48109428310891	-7.14569919789205	0.456332461073189	-0.00146447533889452	-0.386656327728923	0.704612908525085	0.929682166655305	-10.280266444887
HAVANA	transcript	ENSG00000267364.1	lincRNA	RP11-47L3.1	2	ENST00000591886.1	lincRNA	RP11-47L3.1-002	0.178334689517764	0.0205719466343348	1.13659484770122	0.256254639339107	0.353595077601981	-6.90173489826735	0.0696344834170199	0.000302640046130708	0.59344995582874	0.562002915044985	0.822083528254225	-10.1737908437915
HAVANA	transcript	ENSG00000267364.1	lincRNA	RP11-47L3.1	2	ENST00000585387.1	lincRNA	RP11-47L3.1-001	0.724837978007324	0.318692020393671	8.66514259206285	6.35471523424192e-17	5.54926673120255e-16	27.3876776803043	0.389424103582554	0.00319369638738697	1.72162679881582	0.106344613695604	0.29581867548128	-8.91824673914758
HAVANA	transcript	ENSG00000267271.1	processed_pseudogene	RP11-686D22.2	1	ENST00000588235.1	processed_pseudogene	RP11-686D22.2-001	0.00212753316964927	0.00707891207805872	2.93217033023732	0.0035210308672592	0.00719232440964845	-3.28745296510482	0.0257222239346134	0.000195978849025626	0.16632352769243	0.870194131214136	1	-10.3449832064685
HAVANA	transcript	ENSG00000172716.16	protein_coding	SLFN11	2	ENST00000308377.8	protein_coding	SLFN11-002	0.275537413545466	0.1845829988957	6.02039806338112	3.38060696792937e-09	1.34649865481074e-08	9.93227668327911	0.422942671755095	0.00333388339571449	0.867190456768086	0.399929490859853	0.665069623919811	-9.96792699815813
HAVANA	transcript	ENSG00000172716.16	protein_coding	SLFN11	2	ENST00000394566.5	protein_coding	SLFN11-001	0.294806573542903	0.0770939373493395	2.3091952831587	0.0213413594384759	0.0383818170325047	-4.89631147425855	0.359447872898955	-1.92845988683221e-05	-0.0048990060370559	0.996157786824373	1	-10.3597396579837
HAVANA	transcript	ENSG00000172716.16	protein_coding	SLFN11	2	ENST00000592108.1	protein_coding	SLFN11-007	0.0593887748628431	0.0391620235110893	2.510193401064	0.0123826651020286	0.0232159311213878	-4.41792673834289	0.0417354949258994	-6.183394857575e-05	-0.0424085579732109	0.96675014686006	1	-10.3587914358225
HAVANA	transcript	ENSG00000172716.16	protein_coding	SLFN11	2	ENST00000586099.1	retained_intron	SLFN11-013	0.0833441295527435	0.0395616039388915	2.98807240104737	0.00294608321351644	0.00608042503831498	-3.12496553637499	0.137035103143759	0.00220937824638309	1.472985653576	0.162080632086043	0.381250497430906	-9.27907348942428
HAVANA	transcript	ENSG00000172716.16	protein_coding	SLFN11	2	ENST00000591682.5	protein_coding	SLFN11-009	0.0499262530668123	0.026531823349788	1.71058772921117	0.0877803972360679	0.138888352857029	-6.08865338283644	0.0374631773205364	0.00107414253391044	0.866569891592377	0.400258503141085	0.665413967722247	-9.96847369478457
HAVANA	transcript	ENSG00000172716.16	protein_coding	SLFN11	2	ENST00000441608.6	protein_coding	SLFN11-003	0.270662598787319	0.0988069210469675	3.39814782313296	0.000732842450583583	0.0016408473944849	-1.84294627506055	0.122261022741666	-0.00139801592397079	-0.894979081288347	0.385381085505837	0.649219083542116	-9.94308567903106
HAVANA	transcript	ENSG00000172716.16	protein_coding	SLFN11	2	ENST00000589811.5	protein_coding	SLFN11-010	0.120103273817202	0.0844406015261879	3.68970601957764	0.000249273209644983	0.000591964733087213	-0.835962244320469	0.176827658997437	0.00201912772454879	0.584433537052921	0.567890723518627	0.827346890247725	-10.1793340060328
HAVANA	transcript	ENSG00000172716.16	protein_coding	SLFN11	2	ENST00000430814.5	protein_coding	SLFN11-004	0.0319048756104108	-0.0190436786048724	-1.34548450165343	0.17908147112574	0.260285794802914	-6.64349052733121	0.0153087948562779	0.00104974593300192	1.62127724468762	0.126445912159757	0.326762104409075	-9.06859358577315
HAVANA	transcript	ENSG00000172716.16	protein_coding	SLFN11	2	ENST00000427966.5	protein_coding	SLFN11-005	0.0706925108625028	0.0786584950226752	4.53980995102503	7.06938720247472e-06	1.99393544967368e-05	2.54301128277087	0.0399133434042855	-1.390521816894e-05	-0.0131410832299545	0.98969392863236	1	-10.359660200046
HAVANA	transcript	ENSG00000172716.16	protein_coding	SLFN11	2	ENST00000588579.1	protein_coding	SLFN11-011	0.00750291919761122	0.00577745008382355	0.877210963098769	0.380795283915481	0.491657009029533	-7.16217810091709	0.0173741555617373	0.000132374518565618	0.166066320036383	0.870392903053567	1	-10.3450288072108
HAVANA	transcript	ENSG00000172716.16	protein_coding	SLFN11	2	ENST00000589562.1	retained_intron	SLFN11-012	0.188053002016153	0.135493814303014	6.25686623817678	8.47606498806327e-10	3.59320914611156e-09	11.280404689689	0.280238661878307	0.00259696768117569	1.61137393402953	0.128597016974703	0.3282185515556	-9.08309498686828
HAVANA	transcript	ENSG00000172716.16	protein_coding	SLFN11	2	ENST00000592122.1	protein_coding	SLFN11-008	0.146358853386489	0.0174057533316729	0.823076145191761	0.410858879301377	0.522964724432532	-7.20809998191559	0.0474359479261353	-0.000557538570876155	-0.688435796951877	0.502020324849519	0.76626033187993	-10.1105199168355
HAVANA	transcript	ENSG00000172716.16	protein_coding	SLFN11	2	ENST00000498396.2	retained_intron	SLFN11-006	0.195295664069472	0.101305824231748	4.71646902977389	3.12128644854746e-06	9.14696364989506e-06	3.32620438400247	0.251596193185336	0.0036002877268983	1.45683569314878	0.166426820847956	0.388025723841857	-9.30110597611701
HAVANA	transcript	ENSG00000267315.1	processed_pseudogene	RP11-686D22.6	1	ENST00000591442.1	processed_pseudogene	RP11-686D22.6-001	0.00164426582380177	7.39981810396391e-05	0.041105836637716	0.967228005706923	0.992168851096901	-7.5455052131157	0	0	0	1	1	-10.3597524836655
HAVANA	transcript	ENSG00000267711.1	lincRNA	RP11-686D22.5	2	ENST00000589099.1	lincRNA	RP11-686D22.5-001	0.599555538518742	0.334928887249094	8.0185356047483	7.70230738129875e-15	5.4226430269069e-14	22.6614066335649	0.0605788404850454	9.88648672838901e-05	0.0835903186582437	0.934522648172899	1	-10.3560193593666
HAVANA	transcript	ENSG00000267547.1	lincRNA	RP11-686D22.4	2	ENST00000592117.1	lincRNA	RP11-686D22.4-001	0.571751061913176	0.220757352977526	6.47186486117586	2.32138914076175e-10	1.03973970548807e-09	12.5445278331327	1.16047203485522	0.0065062143914627	2.15515672180327	0.0483610356653337	0.169620674630436	-8.20591813870247
HAVANA	transcript	ENSG00000267745.1	processed_transcript	RP11-686D22.8	2	ENST00000587012.1	processed_transcript	RP11-686D22.8-001	0.164572043754135	0.0481086473171964	2.97318959506438	0.00309010899678947	0.00636130525252118	-3.16851383969864	0.264018366425835	0.00325242666801793	1.88606506296856	0.0794320402786726	0.241996822610222	-8.65928829636391
HAVANA	transcript	ENSG00000267648.1	transcribed_processed_pseudogene	RP11-686D22.3	1	ENST00000590539.1	transcribed_processed_pseudogene	RP11-686D22.3-001	0.0240071332954128	0.00622216565307955	0.984506663609932	0.325344799655173	0.431991251729808	-7.06254826698324	0.108154831787601	0.00344960125016767	2.53300527204962	0.0233761133446254	0.100725108100452	-7.51976584410923
HAVANA	transcript	ENSG00000267102.1	transcribed_processed_pseudogene	RP11-686D22.7	1	ENST00000590824.1	transcribed_processed_pseudogene	RP11-686D22.7-001	0.301222929175175	0.0943044604901675	3.42858140882883	0.000657091960294457	0.00148011455940192	-1.74152204992172	0.364706438053522	0.00421054281033891	2.05519553182192	0.0582925716196824	0.193808613990144	-8.37825778240232
HAVANA	transcript	ENSG00000172123.12	protein_coding	SLFN12	2	ENST00000394562.5	protein_coding	SLFN12-002	0.060736095205895	-0.00937140816984827	-1.13333370462603	0.257619772433331	0.355194334846525	-6.90542390704036	0.0332011113856024	5.44261688870146e-05	0.0979145022853568	0.923337793300616	1	-10.3546307651946
HAVANA	transcript	ENSG00000172123.12	protein_coding	SLFN12	2	ENST00000304905.9	protein_coding	SLFN12-001	0.347240635507032	0.108062046939391	5.17208877025419	3.3609544360713e-07	1.09017216940436e-06	5.47139550029331	0.808045131218133	0.0075646175066115	3.72388221405393	0.00213885387383903	0.0170118075949495	-5.15640739340267
HAVANA	transcript	ENSG00000172123.12	protein_coding	SLFN12	2	ENST00000452764.3	protein_coding	SLFN12-004	0.0328830896207976	0.0336399531154252	5.06623859318201	5.72756345927429e-07	1.81355455570355e-06	4.95708668478571	0.0540012726219398	0.00126541319200357	2.5338517899664	0.0233373553668314	0.100600031019303	-7.51817587990164
HAVANA	transcript	ENSG00000172123.12	protein_coding	SLFN12	1	ENST00000460530.1	processed_transcript	SLFN12-006	0.00466753526722146	0.00272723689431408	0.529205421786337	0.59689889894467	0.701017720168915	-7.4064617930894	0.0223330201384575	-0.000255775608367535	-0.383261716819624	0.707073533046475	0.93166844110411	-10.2816490345317
HAVANA	transcript	ENSG00000172123.12	protein_coding	SLFN12	2	ENST00000479326.1	retained_intron	SLFN12-007	0.0792391412544926	0.00242319658970984	0.259668638505271	0.795226761798403	0.866381311150869	-7.51266240513824	0.104903894538634	0.00197350950394024	1.445389255971	0.16956553150979	0.392998336888397	-9.31661205318474
HAVANA	transcript	ENSG00000172123.12	protein_coding	SLFN12	2	ENST00000447040.6	protein_coding	SLFN12-003	0.0720889371436681	-0.0123977839113372	-0.988966289698805	0.323160172455185	0.429506341473368	-7.05815960811327	0.0529771016080454	0.000386895987501551	0.354092710454044	0.728354129471678	0.948770099104505	-10.293036149834
HAVANA	transcript	ENSG00000172123.12	protein_coding	SLFN12	2	ENST00000445092.5	protein_coding	SLFN12-005	0.0723755022082292	0.00581146774001872	0.488311166704178	0.625544517275934	0.726344088644732	-7.42724106420796	0.0755330215416723	6.92894587911559e-05	0.0511338783308037	0.959915004158158	1	-10.358355332904
HAVANA	transcript	ENSG00000172123.12	protein_coding	SLFN12	2	ENST00000428476.2	processed_transcript	SLFN12-008	0.03979147925374	-0.0243398531021719	-1.93497923126316	0.053559077218299	0.0888856429262476	-5.68266236128741	0.020539542041246	-7.83028106850134e-05	-0.0995854199597784	0.922034122691287	1	-10.3544545288304
HAVANA	transcript	ENSG00000154760.13	protein_coding	SLFN13	2	ENST00000285013.10	protein_coding	SLFN13-002	0.0863878370491707	0.0182708980839814	3.40429378078917	0.000716918419584336	0.0016071532804536	-1.82253353857437	0.0696333262078476	0.00153064383592403	2.54696011308828	0.0227449929434418	0.0988403885457886	-7.49352916435798
HAVANA	transcript	ENSG00000154760.13	protein_coding	SLFN13	2	ENST00000526861.5	protein_coding	SLFN13-004	0.00113411598771345	0.000640194087604173	0.615846420625483	0.538277412413902	0.647587814427745	-7.35692663640494	0	0	0	1	1	-10.3597524836655
ENSEMBL	transcript	ENSG00000154760.13	protein_coding	SLFN13	3	ENST00000542635.5	protein_coding	SLFN13-201	0.00780998433848032	0.00114078671419647	0.380133898886428	0.70400818876634	0.793486814239049	-7.47416172812478	0.00625497897933134	-0.000275380545064229	-1.28918348626076	0.21747575191208	0.463190271459965	-9.51880292052807
HAVANA	transcript	ENSG00000154760.13	protein_coding	SLFN13	2	ENST00000530782.5	nonsense_mediated_decay	SLFN13-001	0.00408824486497034	-0.000200841420962963	-0.0785106011669722	0.9374534517515	0.971242595911274	-7.54326974930009	0.0155389489533107	0.000401629653545694	0.936312952435787	0.364410959688344	0.626354354382029	-9.90484201068832
HAVANA	transcript	ENSG00000154760.13	protein_coding	SLFN13	2	ENST00000534689.5	protein_coding	SLFN13-003	0.067437011707683	0.0596519778927235	7.63051815694503	1.20004563532198e-13	7.51704606222508e-13	19.960946157917	0.00503785114715484	-0.000115150883363539	-0.486950382392215	0.633555643538414	0.872849713189411	-10.234058280989
HAVANA	transcript	ENSG00000154760.13	protein_coding	SLFN13	2	ENST00000533791.5	protein_coding	SLFN13-005	0.0311292800852659	-0.0118608632368911	-2.26188436383548	0.0241350974278361	0.0429604687831401	-5.00323817001806	0.150855754965215	0.00148619689446752	1.885093799447	0.0795712416924142	0.242293148182888	-8.6608609513502
HAVANA	transcript	ENSG00000154760.13	protein_coding	SLFN13	2	ENST00000532774.1	retained_intron	SLFN13-010	0.0907270444970813	0.0537635244899148	2.89980269320297	0.00389902894151941	0.00791498684703818	-3.38017914183882	0.167474075592072	0.00360788004067588	1.52360875176006	0.149067239850827	0.360443681269589	-9.20885572144764
HAVANA	transcript	ENSG00000154760.13	protein_coding	SLFN13	2	ENST00000532210.5	protein_coding	SLFN13-007	0.00093312034937456	0.00409044480671027	1.95836780425264	0.0507450053381125	0.0846200964228195	-5.63751038211358	0	0	0	1	1	-10.3597524836655
HAVANA	transcript	ENSG00000154760.13	protein_coding	SLFN13	2	ENST00000524511.5	protein_coding	SLFN13-009	0.0264059225562977	-0.0116216481922653	-1.82168294702992	0.0691031915755656	0.111961043084722	-5.89381289204241	0	0	0	1	1	-10.3597524836655
HAVANA	transcript	ENSG00000154760.13	protein_coding	SLFN13	2	ENST00000531588.1	protein_coding	SLFN13-006	0.0270080311145063	-0.0156309749433081	-1.97968705109742	0.0482891679777866	0.0808729214805695	-5.59588793732372	0.0307958621904419	0.000878771984324025	0.860597521775026	0.40343413668555	0.668693033208937	-9.97371709409683
HAVANA	transcript	ENSG00000154760.13	protein_coding	SLFN13	2	ENST00000526483.1	retained_intron	SLFN13-008	0.047998043734819	-0.0260074404298421	-2.78151488852387	0.0056158654802012	0.0111330041699441	-3.71057560180637	0.0723517516704537	0.000441647165686873	0.336215350659081	0.741513562311681	0.959336774070625	-10.2995774398648
HAVANA	transcript	ENSG00000267312.1	processed_pseudogene	RP11-1094M14.7	1	ENST00000588022.1	processed_pseudogene	RP11-1094M14.7-001	0.0389521589518265	-0.020264873222139	-2.84203981703217	0.00466660124371333	0.00936446450581407	-3.54318374695765	0.115093862996957	0.00441311617186545	3.82697217345289	0.00173791966541457	0.0145913349247641	-4.94640327459603
HAVANA	transcript	ENSG00000205045.8	protein_coding	SLFN12L	2	ENST00000587436.1	retained_intron	SLFN12L-008	0.89181554474077	0.206121545718062	5.33642278631814	1.44261518049607e-07	4.85613203143272e-07	6.28874079492104	0.787724928089946	0.0062756489824149	2.65861422698589	0.0182525578807827	0.0839930651467673	-7.28169450345644
HAVANA	transcript	ENSG00000205045.8	protein_coding	SLFN12L	2	ENST00000590802.1	retained_intron	SLFN12L-007	0.00172409531603523	0.00196093020417181	0.451689315947434	0.651689581081134	0.748819147839586	-7.44443313232024	0.082820166047324	0.00176812944907433	0.652399979459056	0.524328507032005	0.787067721696377	-10.1355659093916
HAVANA	transcript	ENSG00000205045.8	protein_coding	SLFN12L	2	ENST00000260908.11	protein_coding	SLFN12L-004	0.659925222162914	0.127014210055882	4.07729443661735	5.30369166809249e-05	0.000136018406169611	0.623679344830331	0.608293333849247	0.00870991897238087	6.19636571125466	1.97037292866134e-05	0.000625494695152516	-0.321553266467228
HAVANA	transcript	ENSG00000205045.8	protein_coding	SLFN12L	2	ENST00000361112.6	protein_coding	SLFN12L-005	0.0760085341123764	-0.00808723859043903	-0.820863128755284	0.412117223242844	0.524261958446411	-7.20991521725197	0.183580160164376	0.000780215760538535	1.2074372092599	0.246547528396786	0.495908804876947	-9.61729738247779
ENSEMBL	transcript	ENSG00000205045.8	protein_coding	SLFN12L	3	ENST00000628453.1	protein_coding	SLFN12L-201	0	0	0	1	1	-7.54634944069386	0.000943243648241648	-5.03063279062212e-05	-0.690826295604101	0.500560327066225	0.76483179085923	-10.1088137723673
HAVANA	transcript	ENSG00000267554.1	processed_pseudogene	RP11-686D22.10	1	ENST00000592517.1	processed_pseudogene	RP11-686D22.10-001	0.141424776318539	-0.0619456866334603	-3.07330757809313	0.00223310074375193	0.00469010845612255	-2.87152359022179	0.445515740400598	0.0120829050893047	5.03646937042409	0.000162340180512746	0.00261156173774161	-2.51618496955586
HAVANA	transcript	ENSG00000267349.1	antisense	RP11-686D22.9	2	ENST00000587076.1	antisense	RP11-686D22.9-001	0.000233292676637237	-0.000375358904929388	-0.895221599647385	0.371101377589533	0.481425502310977	-7.14625361739683	0.0607392470444297	4.46573207680463e-05	0.0433854330255544	0.965984748921374	1	-10.3587466535874
HAVANA	transcript	ENSG00000267046.1	processed_pseudogene	E2F3P1	1	ENST00000589887.1	processed_pseudogene	E2F3P1-001	0.000192840901104738	9.07061425719462e-05	0.291185117214723	0.771031053066808	0.847899671249898	-7.50398957768936	0.115889993792856	0.00224105504615004	2.04475843768168	0.0594311226354784	0.19650440365828	-8.39599629470542
HAVANA	transcript	ENSG00000267369.1	processed_pseudogene	RP11-1094M14.8	1	ENST00000587542.1	processed_pseudogene	RP11-1094M14.8-001	0.000465523681496893	0.000405103608602072	0.601178622442163	0.54799471861469	0.656572228231459	-7.36583901880331	0.290704706794049	0.00483553821977195	1.92688230226492	0.0737765199528428	0.229555256783244	-8.59275783323348
HAVANA	transcript	ENSG00000267074.1	sense_intronic	RP11-1094M14.5	2	ENST00000592908.1	sense_intronic	RP11-1094M14.5-001	0.298171438749035	0.0823704308326636	4.22559609908668	2.83514880742497e-05	7.49066525128374e-05	1.21824382326633	0.31577504390713	0.00772417280773349	3.99052004693003	0.00125177272827138	0.0114567269811384	-4.61334232367374
HAVANA	transcript	ENSG00000255987.1	processed_pseudogene	TOMM20P2	1	ENST00000540082.1	processed_pseudogene	TOMM20P2-001	0.153223132345986	-0.0214627882019352	-0.931610000770873	0.351989785689373	0.461087160632233	-7.11309586498016	0.487571223221736	0.00844524833034777	2.39276436888445	0.0307202580461337	0.122294579999319	-7.78018114638981
HAVANA	transcript	ENSG00000267035.1	lincRNA	RP11-1094M14.10	2	ENST00000585536.1	lincRNA	RP11-1094M14.10-001	0.0038966441356277	-0.00712597165603941	-2.20707388042035	0.027764545170427	0.0488504995583253	-5.12440273569513	0.0124377919073873	-0.000284292386454568	-0.500651599520053	0.624112661809524	0.87045663260003	-10.2269464978074
HAVANA	transcript	ENSG00000236320.3	protein_coding	SLFN14	2	ENST00000415846.3	protein_coding	SLFN14-001	0.00429510340239629	0.00339160878289559	2.62239673278475	0.00899893966058316	0.0172653850042548	-4.13395953728984	0.00966352698601398	-9.48789622265224e-05	-0.554062157618635	0.587960779615129	0.845545938084835	-10.1974089659998
HAVANA	transcript	ENSG00000267359.1	antisense	RP11-1094M14.12	2	ENST00000588445.1	antisense	RP11-1094M14.12-001	0.00431067434039835	0.00277234445020026	1.02799136249804	0.304453216734633	0.408619852741803	-7.0189127864853	0	0	0	1	1	-10.3597524836655
HAVANA	transcript	ENSG00000267625.1	lincRNA	RP11-1094M14.14	2	ENST00000591634.1	lincRNA	RP11-1094M14.14-001	2.29887424635393	0.29656036974748	3.89170361947716	0.000113090123681856	0.000279682710761883	-0.0923512289875816	0.564799598057434	0.0075850214808501	1.17936508731976	0.257199411740002	0.50602952586309	-9.64990740665422
HAVANA	transcript	ENSG00000242660.1	processed_pseudogene	RP11-1094M14.1	1	ENST00000495111.1	processed_pseudogene	RP11-1094M14.1-001	0.00221662537883762	-0.00193826893259065	-0.257135221634497	0.797180656012707	0.867882016537162	-7.51331647972671	0.0818197001448454	0.000623388191579775	0.166518800828704	0.870043228852944	1	-10.3449485392435
HAVANA	transcript	ENSG00000267321.1	lincRNA	RP11-1094M14.11	2	ENST00000592381.1	lincRNA	RP11-1094M14.11-001	1.59629169983928	0.158853467513861	4.38617479659289	1.40884063667673e-05	3.85107547677529e-05	1.88428331743207	1.24864428318922	-0.000531414400279972	-0.237731829494749	0.815407943156445	1	-10.3296087899421
ENSEMBL	transcript	ENSG00000207297.1	snoRNA	SNORD7	3	ENST00000384567.1	snoRNA	SNORD7-201	1.93942663384493	-0.166280469145174	-1.42139961689794	0.155826885178921	0.230650514047432	-6.53894635069476	0.0920344405215833	-0.00490850349448444	-1.22301209945973	0.24078678728213	0.493554373740185	-9.59893428062875
HAVANA	transcript	ENSG00000108733.9	protein_coding	PEX12	2	ENST00000225873.8	protein_coding	PEX12-001	0.896804153711918	0.443186057929785	9.28695946485989	4.9193443728728e-19	5.34808882571469e-18	32.1852111147876	1.22344569764016	0.00929467583929012	1.13887265015628	0.27318106935811	0.523629703488074	-9.69582579094158
ENSEMBL	transcript	ENSG00000108733.9	protein_coding	PEX12	3	ENST00000613219.4	protein_coding	PEX12-201	0.127957908278056	0.0546669329974921	1.25780333452118	0.20905269831959	0.297363460916029	-6.75714857593637	0.376867950955748	-0.00747968346524328	-0.979510372682971	0.34335262089951	0.603335708100455	-9.86324360135516
HAVANA	transcript	ENSG00000108733.9	protein_coding	PEX12	2	ENST00000586663.1	non_stop_decay	PEX12-002	0.0792088090587832	-0.0361542350735036	-1.66116624175067	0.0973098086135543	0.152229803410311	-6.17143705220551	0.0109789035763281	8.36487891529756e-05	0.16536092607292	0.870938082784884	1	-10.3451535067873
HAVANA	transcript	ENSG00000108733.9	protein_coding	PEX12	2	ENST00000585380.1	protein_coding	PEX12-003	0.0336209345090052	0.0336990991681709	3.18919839639224	0.0015165794032318	0.00325774018909161	-2.51593161779595	0.14413750126964	-0.00265281648745478	-1.47576727150529	0.16134169509668	0.380133612010814	-9.27526051143175
HAVANA	transcript	ENSG00000006125.16	protein_coding	AP2B1	2	ENST00000589774.5	protein_coding	AP2B1-009	0.0794467105377575	0.00518807783988773	0.37194115370092	0.710094966698865	0.798571253125203	-7.4772393849944	0.544750712076016	0.00990260755974596	1.19950108642022	0.2495236822352	0.498514655534845	-9.62658022224257
HAVANA	transcript	ENSG00000006125.16	protein_coding	AP2B1	2	ENST00000616784.4	protein_coding	AP2B1-001	0.0327655869452278	0.0128326819050733	2.62754435810668	0.00886578326177583	0.0170293708980895	-4.1206419086573	0.192028795559639	0.00134701470012273	0.791680469469963	0.441277392394536	0.707605925095154	-10.0318352934087
HAVANA	transcript	ENSG00000006125.16	protein_coding	AP2B1	2	ENST00000621914.4	protein_coding	AP2B1-019	3.46466191756015	1.04155144699908	15.4062103166907	4.5085152504411e-44	9.91762283052799e-42	89.3614000072851	4.98584965145481	0.00762129448141881	2.46435513069132	0.0267327716740239	0.110661529104014	-7.6480047043269
HAVANA	transcript	ENSG00000006125.16	protein_coding	AP2B1	2	ENST00000621668.4	protein_coding	AP2B1-004	0	0	0	1	1	-7.54634944069386	0	0	0	1	1	-10.3597524836655
HAVANA	transcript	ENSG00000006125.16	protein_coding	AP2B1	2	ENST00000616681.4	protein_coding	AP2B1-021	0.0291641218444338	0.0322743544087449	1.8451310829411	0.0656123424330274	0.106847144301978	-5.85114323839571	0.404188476670895	0.00872547142968354	0.895602723455972	0.385058733708704	0.648876371758588	-9.9425201181233
HAVANA	transcript	ENSG00000006125.16	protein_coding	AP2B1	2	ENST00000620039.4	nonsense_mediated_decay	AP2B1-020	0.01060734819258	0.00402877643519284	1.4303183535595	0.153253146817091	0.227372050893527	-6.52629059994633	0.0269988399053231	-0.000395568079482811	-0.643564627806121	0.529882816249707	0.792269206799004	-10.1415131016828
HAVANA	transcript	ENSG00000006125.16	protein_coding	AP2B1	2	ENST00000590538.5	nonsense_mediated_decay	AP2B1-014	0.0196440214003232	0.0200921413300048	2.38083245144835	0.0176488469233433	0.032229285041626	-4.73028369035426	0.0666108036962477	0.00075734789622762	0.378682263869379	0.710398370856424	0.934333410381128	-10.2834952641649
HAVANA	transcript	ENSG00000006125.16	protein_coding	AP2B1	2	ENST00000591610.5	nonsense_mediated_decay	AP2B1-013	0.491155224215755	0.0993576131499743	2.84840062046844	0.00457581690042365	0.00919469634801318	-3.52538928701377	0.357103480711966	0.00230582978804748	0.73307486794528	0.475171703051242	0.74147274145845	-10.0777498801872
HAVANA	transcript	ENSG00000006125.16	protein_coding	AP2B1	2	ENST00000612035.4	protein_coding	AP2B1-005	0.00349939472850092	0.00370735259931289	0.318472503585799	0.750260143673242	0.831262984516765	-7.49567921880738	0	0	0	1	1	-10.3597524836655
HAVANA	transcript	ENSG00000006125.16	protein_coding	AP2B1	2	ENST00000610402.4	protein_coding	AP2B1-022	1.22217672628457	0.670885969986975	6.404085830107	3.50518782572077e-10	1.54283556904465e-09	12.1420992409488	3.59747589967127	-0.00574764327108163	-0.605242506853547	0.554351788681014	0.814801354799741	-10.1664190085763
HAVANA	transcript	ENSG00000006125.16	protein_coding	AP2B1	2	ENST00000614600.4	protein_coding	AP2B1-007	0.654303637445473	0.0764818029758712	2.21688258142373	0.0270823071945572	0.0477467825695734	-5.10293356126576	1.09129814901324	0.00101433015488288	0.316033091308785	0.756470543615654	0.970959728226992	-10.3065610189406
HAVANA	transcript	ENSG00000006125.16	protein_coding	AP2B1	2	ENST00000590432.5	protein_coding	AP2B1-010	0.320700907611586	0.0895846892176168	2.83409183306201	0.00478233620328431	0.00958125589348962	-3.56536425057744	0.17856671671306	0.0042260444210927	1.44420803930769	0.169892206904205	0.393567553105774	-9.31820699787693
ENSEMBL	transcript	ENSG00000006125.16	protein_coding	AP2B1	3	ENST00000618940.4	protein_coding	AP2B1-201	1.79066229908691	0.496473819983134	6.88527575209807	1.7448888752894e-11	8.76339019978268e-11	15.0757935627054	1.13748986425608	0.0169634077406971	1.83825483365828	0.0865493951754213	0.257164148850045	-8.7361113439446
HAVANA	transcript	ENSG00000006125.16	protein_coding	AP2B1	2	ENST00000588093.1	processed_transcript	AP2B1-012	0.347060849659126	0.136407855892108	2.76850265528432	0.00584148882363231	0.0115474216231603	-3.74610705850599	0.165306414420437	0.0029360359401474	0.931383985588765	0.366869476092774	0.628992391901406	-9.90948309107771
HAVANA	transcript	ENSG00000006125.16	protein_coding	AP2B1	2	ENST00000592167.5	nonsense_mediated_decay	AP2B1-015	0.0330634297862313	0.0156558821244712	0.962651603800427	0.336189853190366	0.443903465574434	-7.08376985481665	0.101205925794422	0.00245871593872313	0.786092342140562	0.444441929061356	0.71088288561274	-10.0363534925505
HAVANA	transcript	ENSG00000006125.16	protein_coding	AP2B1	2	ENST00000593014.3	protein_coding	AP2B1-011	0.331098884358256	-0.0459363597224067	-1.66114869342809	0.0973133339958051	0.15223410610391	-6.17146602043193	0.331983924153283	-0.000164518082845259	-0.0391726703820277	0.969285756648988	1	-10.3589324941527
ENSEMBL	transcript	ENSG00000006125.16	protein_coding	AP2B1	3	ENST00000628168.1	protein_coding	AP2B1-202	1.09375352624028	0.234261567556337	2.40556867762496	0.0165111338374796	0.0303134696658924	-4.67180294519256	1.63499097542815	0.0259926625474595	2.54473271362377	0.0228446215868708	0.0991316118555882	-7.49772064403464
HAVANA	transcript	ENSG00000006125.16	protein_coding	AP2B1	2	ENST00000591561.5	processed_transcript	AP2B1-016	0.339726402642904	0.00895245432973418	0.360770894953367	0.718423792441595	0.805286951364299	-7.48132758758414	0.283609998808836	-3.17323797163754e-05	-0.014524330085161	0.988609176318529	1	-10.3596397499199
HAVANA	transcript	ENSG00000006125.16	protein_coding	AP2B1	2	ENST00000619183.1	processed_transcript	AP2B1-008	0.543216781403585	0.170547136481032	3.97341435180495	8.13257818043815e-05	0.000204334368418826	0.219042738258057	0.415540021529597	0.000815426101072016	0.208647003340844	0.837619812557696	1	-10.3365230012743
HAVANA	transcript	ENSG00000006125.16	protein_coding	AP2B1	2	ENST00000588116.1	nonsense_mediated_decay	AP2B1-017	0.341807679374096	0.207255205832812	7.4661812588327	3.72188994101139e-13	2.21733119895792e-12	18.8490667938101	0.241076988377172	0.000967959061181505	0.484211139335556	0.635451568559854	0.874223209731771	-10.2354572155822
HAVANA	transcript	ENSG00000006125.16	protein_coding	AP2B1	1	ENST00000587805.1	protein_coding	AP2B1-018	0.686860614713496	0.334230309884292	9.57315384880891	4.85979382196032e-20	5.89580149949506e-19	34.4720834770342	1.00767862493635	0.0117203909608912	3.6814867179677	0.00232977880645039	0.0181117277425759	-5.24274067790463
HAVANA	transcript	ENSG00000267592.1	processed_pseudogene	CTC-507E2.2	1	ENST00000587835.1	processed_pseudogene	CTC-507E2.2-001	0.00606358134687572	0.00217226735372138	0.343782892811097	0.731154751083028	0.815582795257593	-7.48730620989502	1.16455072323334	0.0191226624954042	3.29070310895595	0.0051338122102001	0.0327355680608768	-6.03524798192076
HAVANA	transcript	ENSG00000270647.5	protein_coding	TAF15	2	ENST00000603067.5	retained_intron	TAF15-013	1.38835324331506	0.519387716533339	8.94367691166502	7.41406037647281e-18	7.13328692870435e-17	29.5070230534729	1.69598775411695	0.0155593533834558	3.12448657235475	0.00718297450609629	0.0419483399658673	-6.36884478474388
HAVANA	transcript	ENSG00000270647.5	protein_coding	TAF15	2	ENST00000605844.5	protein_coding	TAF15-001	1.87812901000567	0.495926387700165	8.61885618803885	9.0388775225855e-17	7.76514922934335e-16	27.040258753084	2.39550266069275	0.0135930050286549	5.79878036148858	3.97708430192155e-05	0.000991812220516524	-1.0549075940625
HAVANA	transcript	ENSG00000270647.5	protein_coding	TAF15	2	ENST00000604879.5	protein_coding	TAF15-007	0.502428244778521	0.432259844904493	5.27626411882834	1.97117228696877e-07	6.54264132787406e-07	5.98687832479811	1.47353222426422	0.010061912977142	1.18060483758663	0.256721646202473	0.505550910703313	-9.64848057647518
HAVANA	transcript	ENSG00000270647.5	protein_coding	TAF15	2	ENST00000604434.1	retained_intron	TAF15-005	1.2239510775705	0.418438664863948	9.95362267827189	2.08386727445405e-21	2.92184667850967e-20	37.5856017102915	1.78088865866941	0.0115188293488263	5.53854120668444	6.37260254862324e-05	0.00136616970364122	-1.54591000179756
HAVANA	transcript	ENSG00000270647.5	protein_coding	TAF15	2	ENST00000603427.5	protein_coding	TAF15-009	0.639359901785948	-0.0078566609512943	-0.161180470990449	0.872016665863245	0.923825741642157	-7.53336967759224	0.566694275043015	0.0121291220392808	3.69043128543144	0.0022881144158671	0.0178783161355179	-5.22452864330974
HAVANA	transcript	ENSG00000270647.5	protein_coding	TAF15	2	ENST00000604360.5	processed_transcript	TAF15-008	0.197861436949326	0.457669242415347	11.5117013476334	2.37404865504017e-27	6.36572986211823e-26	51.1365138603359	0.150406952713716	0.00914534902731477	3.98847668047092	0.00125690198415478	0.0114945675960613	-4.61750088543177
HAVANA	transcript	ENSG00000270647.5	protein_coding	TAF15	2	ENST00000605649.5	retained_intron	TAF15-010	1.03995535826518	0.484837644456368	10.3614712574016	6.52507075811861e-23	1.07558265468096e-21	41.0123796629792	1.51689113137361	0.0123699093619247	3.68925775035659	0.00229353766969453	0.0179076256114891	-5.22691816220188
HAVANA	transcript	ENSG00000270647.5	protein_coding	TAF15	2	ENST00000603393.5	nonsense_mediated_decay	TAF15-002	0.491829717469354	0.544033609632189	11.5423515085175	1.79261946684501e-27	4.86244936244271e-26	51.4149660349512	0.457271713335326	0.0155705978196431	3.53218831612473	0.00314983717127687	0.0226794398991309	-5.54641111566584
HAVANA	transcript	ENSG00000270647.5	protein_coding	TAF15	2	ENST00000603777.5	protein_coding	TAF15-006	0.89190317201808	0.309813795223049	7.4944957668093	3.06656070749169e-13	1.84177409196274e-12	19.0392660142945	0.0909600918982707	0.00220244208838563	1.72115075358333	0.106432969847459	0.295983005255219	-8.91897424364735
HAVANA	transcript	ENSG00000270647.5	protein_coding	TAF15	2	ENST00000604841.5	protein_coding	TAF15-004	0.716122325293187	0.122844844909216	1.65219937197769	0.0991245992337172	0.154775741630812	-6.18619984836592	0.860211908352892	-0.00480987266481711	-0.807398101864959	0.432453381055149	0.698627235005356	-10.0189698291726
HAVANA	transcript	ENSG00000270647.5	protein_coding	TAF15	2	ENST00000605197.2	retained_intron	TAF15-011	2.43049207681166	0.54069288878462	8.68076422915768	5.64053837446702e-17	4.95202716068627e-16	27.5052410194707	3.26447044235631	0.0103796655564433	2.60674147238298	0.0202216984543167	0.0905754582999376	-7.38052057792788
HAVANA	transcript	ENSG00000270647.5	protein_coding	TAF15	2	ENST00000603346.1	retained_intron	TAF15-012	1.60415689416539	0.457017227950834	7.99549420535475	9.092276823143e-15	6.35747374736444e-14	22.4981439242655	2.06332650811009	0.0224353992282931	5.36498858118645	8.77149162681021e-05	0.00170312767835064	-1.87799702663323
HAVANA	transcript	ENSG00000270647.5	protein_coding	TAF15	2	ENST00000604694.1	protein_coding	TAF15-014	0.00500503080693456	0.00150161341773769	0.318028273391933	0.750596883625615	0.83150200436502	-7.49582046335464	0.0987090331225237	0.00240867258732147	3.15854021049785	0.00670578691044802	0.0398774367788148	-6.30074812147099
HAVANA	transcript	ENSG00000270647.5	protein_coding	TAF15	2	ENST00000603967.1	protein_coding	TAF15-015	0.118350363008998	0.169296422287313	7.98649774848773	9.69981074449716e-15	6.76277346238699e-14	22.4344968044672	0.308600549563987	0.00618714253624766	2.13899551958945	0.0498527041874692	0.173299857390781	-8.23407367641413
HAVANA	transcript	ENSG00000270647.5	protein_coding	TAF15	2	ENST00000604195.1	retained_intron	TAF15-016	0.173411636191839	0.282949483955105	11.2642385517346	2.257981586456e-26	5.4270572235439e-25	48.9041912219215	0.186690466640045	0.00637199832928566	2.56697152640906	0.0218684114725612	0.0960038218577522	-7.45580952709901
HAVANA	transcript	ENSG00000270885.1	protein_coding	RASL10B	2	ENST00000603017.1	protein_coding	RASL10B-001	1.05101986032011	0.658611514108353	14.0831949860424	3.75883712093791e-38	3.63554134102807e-36	75.8155428785692	2.71594280881165	0.0102115030435677	4.38575824721826	0.000571078663867313	0.00644123548947562	-3.81195393941218
HAVANA	transcript	ENSG00000270885.1	protein_coding	RASL10B	2	ENST00000603498.1	processed_transcript	RASL10B-002	0.613746512351499	0.128895016210392	2.87217680080727	0.00425050336746903	0.00858368077985546	-3.45853415039902	0.910770551429204	0.00841304524420797	2.87670194279188	0.0118228268804294	0.0607749114653736	-6.85936032130592
HAVANA	transcript	ENSG00000270765.5	protein_coding	GAS2L2	2	ENST00000604641.5	protein_coding	GAS2L2-001	0.101236328990005	0.107862722751373	10.2395852264639	1.85424879730396e-22	2.91559213355316e-21	39.9788646266717	0.166209403733222	0.00601555642057188	3.82595712794116	0.00174147097756699	0.0146117835251711	-4.94847116711133
HAVANA	transcript	ENSG00000270765.5	protein_coding	GAS2L2	2	ENST00000604063.5	protein_coding	GAS2L2-002	0.00402859615115743	0.0023161480199202	0.879500578426688	0.379554355399314	0.490380342836767	-7.16017158902249	0.0087079192030508	-0.000464422357496043	-1.20811172502354	0.246295848714348	0.495705661049457	-9.61650609586116
ENSEMBL	transcript	ENSG00000270765.5	protein_coding	GAS2L2	3	ENST00000618498.1	protein_coding	GAS2L2-201	0.0271881261873265	0.038029322476254	4.79552432155675	2.14667900939903e-06	6.40087023752771e-06	3.68553848286527	0.0648236129072267	-0.000797577528479485	-0.709601528799063	0.489180324384463	0.754515533341295	-10.0952212900013
HAVANA	transcript	ENSG00000271447.5	protein_coding	MMP28	2	ENST00000615317.4	protein_coding	MMP28-002	0.587411834359526	0.221754313513987	6.34088094006217	5.13133755445389e-10	2.22244446372354e-09	11.7700657852132	0.478799296983683	-0.000561179668910224	-0.144658984605413	0.886967079660921	1	-10.3485775947449
HAVANA	transcript	ENSG00000271447.5	protein_coding	MMP28	2	ENST00000619655.4	nonsense_mediated_decay	MMP28-001	0.378211062437902	0.0593252333903057	1.9558502076976	0.0510418258880855	0.0850724526239298	-5.64239629634163	0.597409757990382	0.00339512729975498	2.17292437122618	0.0467689386926886	0.16557982840253	-8.17483807856209
HAVANA	transcript	ENSG00000271447.5	protein_coding	MMP28	2	ENST00000605424.5	protein_coding	MMP28-005	0.156067547574777	-0.0232365715112532	-0.978094278149986	0.328502869557211	0.43546043694255	-7.06882398122043	0.744450762208235	0.00296055840991131	1.09960151791726	0.289387135046041	0.54225375387922	-9.73907451829504
HAVANA	transcript	ENSG00000271447.5	protein_coding	MMP28	2	ENST00000615136.4	protein_coding	MMP28-004	0.0235311971363697	0.00211279025326563	0.30296922781552	0.762039901246315	0.840677704638379	-7.50049196163659	0	0	0	1	1	-10.3597524836655
HAVANA	transcript	ENSG00000271447.5	protein_coding	MMP28	2	ENST00000612292.1	protein_coding	MMP28-008	0.0154708096839662	-0.0031094951905877	-0.410989555964583	0.681257087340563	0.7742383710623	-7.46196915814253	0.0384611702304949	0.0020313560470341	1.45964214598519	0.165664679044917	0.386783914594357	-9.29729025336242
HAVANA	transcript	ENSG00000271447.5	protein_coding	MMP28	2	ENST00000616383.1	retained_intron	MMP28-007	0.900830036242962	-0.0596911034500531	-1.36893157413459	0.171638146854305	0.250879920618533	-6.61180875502089	1.58790550300934	-3.89487640410468e-05	-0.0126549383167222	0.990075172152294	1	-10.359666901644
HAVANA	transcript	ENSG00000271447.5	protein_coding	MMP28	2	ENST00000612672.1	protein_coding	MMP28-003	0.0530053096217555	-0.0194361743847166	-1.22391114059615	0.221564817352369	0.31250448462071	-6.79904330540057	0.0478515757679016	-0.000931344420167934	-0.626476589125745	0.540718332343834	0.80186956337249	-10.1527977178987
HAVANA	transcript	ENSG00000271392.1	sense_intronic	RP1-161P9.5	2	ENST00000603816.1	sense_intronic	RP1-161P9.5-001	0.41724277989182	0.166119490963492	5.89214671771559	7.02976914553201e-09	2.71033128834154e-08	9.21986891742946	0.542258586483354	0.00503371130655111	1.65937740016697	0.118456694389579	0.318523231205684	-9.01223295548911
HAVANA	transcript	ENSG00000270806.1	protein_coding	C17orf50	2	ENST00000604830.1	protein_coding	C17orf50-002	0.00194310481915006	0.00133944497438911	0.9456383832773	0.344791913571902	0.453299739775106	-7.09996139961404	0	0	0	1	1	-10.3597524836655
HAVANA	transcript	ENSG00000270806.1	protein_coding	C17orf50	2	ENST00000603305.1	protein_coding	C17orf50-003	0.000425048992517191	0.000259809231808993	0.39211641540339	0.695140049740247	0.785965015734265	-7.46953973860627	0.0538582317131832	0.000813056004276819	0.750711592313678	0.464808167382651	0.731284483723886	-10.0642755153869
HAVANA	transcript	ENSG00000270806.1	protein_coding	C17orf50	2	ENST00000605587.1	protein_coding	C17orf50-001	0.0164061038174515	0.00351434410682242	1.004320836028	0.315712014213126	0.421268173159337	-7.04289829709209	0.256313687443449	0.00201423584394817	1.34192751351155	0.200209807846338	0.439168026014974	-9.45253570735855
HAVANA	transcript	ENSG00000270829.1	lincRNA	AC015849.12	2	ENST00000605738.1	lincRNA	AC015849.12-001	0.0533040649451605	0.0211488611256681	1.60792593209625	0.108485539409541	0.167668626204024	-6.25793164283572	0.0498096538019992	0.00174179170171196	1.25050496244752	0.230874502548858	0.481393101991196	-9.56605393223695
HAVANA	transcript	ENSG00000270871.1	antisense	AC015849.19	2	ENST00000603981.1	antisense	AC015849.19-001	1.4950343548672	0.172619836136664	2.62160244905981	0.00901964458332381	0.0173027435806539	-4.13601219852188	2.28668363766023	0.0132381833299057	3.86422738332281	0.00161252921455968	0.0138046724418057	-4.87050807859735
HAVANA	transcript	ENSG00000270894.1	sense_overlapping	AC015849.13	2	ENST00000603678.1	sense_overlapping	AC015849.13-001	2.16655305283907	0.375804207519686	6.72097531826268	4.95546908335716e-11	2.3799966646207e-10	14.0541518796714	1.36783916656007	0.00488084704465141	1.04096481151382	0.314900098194782	0.57149775486827	-9.80124624844169
HAVANA	transcript	ENSG00000270379.5	protein_coding	HEATR9	2	ENST00000604400.5	retained_intron	HEATR9-002	0.000961130745840661	0.000540590776040625	1.09821794825763	0.272640323449305	0.372632090628937	-6.94447867353361	0.175577472631425	0.00187001638875603	1.89280597743552	0.0784719462796678	0.239991159771534	-8.64835998939976
HAVANA	transcript	ENSG00000270379.5	protein_coding	HEATR9	2	ENST00000604834.5	protein_coding	HEATR9-001	0.000218961410782693	0.0018501967306645	3.14603749169672	0.00175406194806439	0.00373552060878005	-2.6498419226736	0.010250786828972	1.24179211640967e-06	0.00366246136528342	0.997127583892745	1	-10.3597453154546
HAVANA	transcript	ENSG00000270379.5	protein_coding	HEATR9	2	ENST00000603870.5	protein_coding	HEATR9-005	0.000262694746531511	0.000444545465174789	1.23535084386321	0.217282765206359	0.30742287403923	-6.78502963613302	0.0162011853760193	1.72143040259668e-05	0.0283721835654051	0.977751239086691	1	-10.3593223154053
HAVANA	transcript	ENSG00000270379.5	protein_coding	HEATR9	2	ENST00000603323.5	nonsense_mediated_decay	HEATR9-006	0.00015737030976312	0.000332751003562187	1.14492053377525	0.252792342662262	0.349529616937231	-6.89226904950803	0.0213419493487055	-6.09867945902874e-05	-0.121346839228589	0.905078153973438	1	-10.3518874264501
HAVANA	transcript	ENSG00000270379.5	protein_coding	HEATR9	2	ENST00000605080.5	nonsense_mediated_decay	HEATR9-003	0.00143438294544982	0.000788299237792903	0.920978730942464	0.357507716018188	0.46698562844401	-7.12291938926324	0.0399917913293036	0.00143093962566119	2.37935275808425	0.0315274916770649	0.124636695714616	-7.80475640292536
HAVANA	transcript	ENSG00000270379.5	protein_coding	HEATR9	2	ENST00000603852.5	nonsense_mediated_decay	HEATR9-004	0.000142090465448478	-0.000103170460421535	-0.317784791215414	0.750781470720991	0.83162482968214	-7.49589779575546	0.0502569967547471	0.000427328740797597	0.552721775425198	0.588854840449842	0.846327232440616	-10.1981853920468
HAVANA	transcript	ENSG00000270379.5	protein_coding	HEATR9	2	ENST00000603218.1	protein_coding	HEATR9-007	0.00153097850839685	-0.000403923057455003	-0.314386630358625	0.753359150894046	0.833676782052731	-7.49697090681216	0	0	0	1	1	-10.3597524836655
HAVANA	transcript	ENSG00000270379.5	protein_coding	HEATR9	2	ENST00000604376.1	processed_transcript	HEATR9-008	0	0	0	1	1	-7.54634944069386	0.0258872818163338	0.00177512789597717	2.52482216201721	0.0237539714814105	0.101801698443697	-7.53512504983714
HAVANA	transcript	ENSG00000271268.1	processed_pseudogene	AC015849.14	1	ENST00000605454.1	processed_pseudogene	AC015849.14-001	0.00363853988788842	0.000911487750765869	0.380903565744967	0.703437335654437	0.792990825698614	-7.47386915431935	0.280581320691171	0.00489635744986231	2.53179239487282	0.023431752650446	0.100894031852619	-7.52204356026353
HAVANA	transcript	ENSG00000270240.2	antisense	AC015849.2	2	ENST00000605548.1	antisense	AC015849.2-001	0.280711000969862	0.397330306687691	13.3903345860296	3.86836822929882e-35	2.58291814489124e-33	68.9272994835278	0.177690408654529	0.00249645643815422	1.4715304137423	0.162468340183307	0.381862902579998	-9.28106617723648
HAVANA	transcript	ENSG00000270240.2	antisense	AC015849.2	2	ENST00000615709.1	antisense	AC015849.2-002	0.21859315639037	0.42239676076505	11.6673668402241	5.67527801765283e-28	1.62513157905494e-26	52.5551092208043	0.180362634932687	0.00186663698644845	0.586605213882293	0.566469616133117	0.825999379840386	-10.1780062890417
HAVANA	transcript	ENSG00000271503.5	protein_coding	CCL5	2	ENST00000603197.5	protein_coding	CCL5-001	0.227658983350285	-0.0640737782161837	-1.87673554869067	0.0611391626362871	0.100243344239139	-5.79277955394676	0.404917879460948	-0.000564131945519646	-0.177152744198335	0.861833637663114	1	-10.3429995004627
HAVANA	transcript	ENSG00000271503.5	protein_coding	CCL5	2	ENST00000605140.5	protein_coding	CCL5-002	0.604473667328285	0.341079005207317	9.55153441763257	5.79795764710899e-20	6.98050505199066e-19	34.2976518687125	0.391972983874463	0.00318224850025851	0.715670222813143	0.485535162686745	0.751501436287456	-10.0907550632467
HAVANA	transcript	ENSG00000271503.5	protein_coding	CCL5	2	ENST00000605509.1	protein_coding	CCL5-003	0.0112886480722823	-0.00313108530014395	-0.678527007837425	0.497752966751969	0.609236580532508	-7.31642442387689	0.130804956033627	-0.000269376051869275	-0.0931282486562224	0.927073335288317	1	-10.3551191008055
ENSEMBL	transcript	ENSG00000271394.1	misc_RNA	7SK	3	ENST00000603504.1	misc_RNA	7SK.6-201	1.08199295635501	0.424172563787798	6.93793367865712	1.24352598978943e-11	6.34037839391223e-11	15.4075418402448	0.527204328598165	0.0016769707884127	0.34924204508821	0.73191614114998	0.95157574531297	-10.2948439405042
HAVANA	transcript	ENSG00000270977.1	lincRNA	AC015849.16	2	ENST00000604907.1	lincRNA	AC015849.16-001	0.156539417900003	0.0989649251677242	8.94708678769696	7.21946624759773e-18	6.95287302419769e-17	29.5332701490875	0.309276666247464	0.00298930999362287	4.15904419189875	0.000894359761134901	0.00893572878894467	-4.27079844453035
HAVANA	transcript	ENSG00000270977.1	lincRNA	AC015849.16	2	ENST00000604647.1	lincRNA	AC015849.16-002	1.82466831301348	0.363353695495189	5.96450538754499	4.65849182724972e-09	1.82966073690149e-08	9.62017142598481	0.990973880078892	0.0121635282705099	2.39699174418746	0.0304699032094091	0.121534383371234	-7.77242249287864
HAVANA	transcript	ENSG00000271013.1	processed_pseudogene	LRRC37A9P	2	ENST00000603850.1	processed_pseudogene	LRRC37A9P-001	0.0553179319196013	0.0399831234496945	9.94407954019584	2.25737135361177e-21	3.15498764824467e-20	37.506508541244	0.104340421080377	0.0017120836598863	3.24975649298991	0.00557700457842751	0.0347932678685534	-6.11769476951448
HAVANA	transcript	ENSG00000278023.4	protein_coding	RDM1	2	ENST00000616596.4	protein_coding	RDM1-002	0.00382495330251613	0.00159567693985533	0.980864480245581	0.327136119716322	0.433991335869272	-7.06611783406949	0	0	0	1	1	-10.3597524836655
HAVANA	transcript	ENSG00000278023.4	protein_coding	RDM1	2	ENST00000620284.4	protein_coding	RDM1-001	0.00422458114811255	0.00325398738965963	1.52985861478515	0.126687029601079	0.1922888953722	-6.37971724842558	0.0248292411774518	-0.000108278362996704	-0.163332577611805	0.872506114969948	1	-10.3455091316766
HAVANA	transcript	ENSG00000278023.4	protein_coding	RDM1	2	ENST00000619262.4	protein_coding	RDM1-005	0.000515018987393909	0.000398713334772686	0.82552702357465	0.409467958805496	0.521536870274557	-7.20608395157623	0.0134352727804035	9.56573745975258e-06	0.0291986295315486	0.977103354740089	1	-10.3592968906413
HAVANA	transcript	ENSG00000278023.4	protein_coding	RDM1	2	ENST00000617591.4	protein_coding	RDM1-015	0.00602309020177092	0.00719293017800851	1.87489280927153	0.061392834941654	0.100626507828822	-5.79620935615225	0	0	0	1	1	-10.3597524836655
HAVANA	transcript	ENSG00000278023.4	protein_coding	RDM1	2	ENST00000615024.4	nonsense_mediated_decay	RDM1-014	0.000229588444472202	0.000926422734095752	1.8835476249203	0.0602089569969952	0.0988576320175171	-5.78007172797295	0	0	0	1	1	-10.3597524836655
HAVANA	transcript	ENSG00000278023.4	protein_coding	RDM1	2	ENST00000619828.4	protein_coding	RDM1-013	0.000977069358584218	-0.00025528364581294	-0.280825859708931	0.778960667556518	0.85413524838803	-7.50694973432587	0.0127831709596892	-0.000438495122583688	-1.05630188797917	0.308073551609773	0.563922586135401	-9.7852660010337
HAVANA	transcript	ENSG00000278023.4	protein_coding	RDM1	2	ENST00000618511.4	nonsense_mediated_decay	RDM1-012	0.00155587223048573	0.000366173992096174	0.228595522253042	0.819277198334726	0.884547216911214	-7.5202419057257	0	0	0	1	1	-10.3597524836655
HAVANA	transcript	ENSG00000278023.4	protein_coding	RDM1	2	ENST00000612980.4	protein_coding	RDM1-011	0.00232419319157567	-0.00355380952478372	-1.53566779380999	0.125255311606929	0.190353498800407	-6.37086156063914	0	0	0	1	1	-10.3597524836655
HAVANA	transcript	ENSG00000278023.4	protein_coding	RDM1	2	ENST00000615288.4	nonsense_mediated_decay	RDM1-010	0.000253504356564806	-0.000965516356628871	-1.63134186052393	0.103450764270706	0.16079935140972	-6.22023330748532	0	0	0	1	1	-10.3597524836655
HAVANA	transcript	ENSG00000278023.4	protein_coding	RDM1	2	ENST00000619368.4	nonsense_mediated_decay	RDM1-009	0.00249042658579546	0.000756733973409034	0.354140953193349	0.723383234516033	0.809358925003904	-7.48369516235543	0.0255901702909665	-0.000186123630000297	-0.274592672947681	0.787493989404302	0.994418587383822	-10.319562429368
HAVANA	transcript	ENSG00000278023.4	protein_coding	RDM1	2	ENST00000619193.4	nonsense_mediated_decay	RDM1-008	0.000760930916368377	-4.92163567822191e-05	-0.0518869460472242	0.958639593733298	0.98620171205659	-7.5450042980772	0	0	0	1	1	-10.3597524836655
HAVANA	transcript	ENSG00000278023.4	protein_coding	RDM1	2	ENST00000619876.4	protein_coding	RDM1-007	0.340583950868788	0.218719681498952	8.57305439725127	1.27924436517042e-16	1.08155388358336e-15	26.6978325913602	0.541826848748038	0.00668591298766305	3.16136307367965	0.00666767044131856	0.0397241248984513	-6.29509702014002
HAVANA	transcript	ENSG00000278023.4	protein_coding	RDM1	2	ENST00000613308.4	protein_coding	RDM1-004	0.0290505694817386	-0.0129682341051146	-1.5892195094386	0.112645838119435	0.173342967306199	-6.2876603563753	0.11474664486783	-0.00101799410780213	-0.659462875722873	0.519912272899382	0.78302341516824	-10.1307567903278
HAVANA	transcript	ENSG00000278023.4	protein_coding	RDM1	2	ENST00000615378.1	protein_coding	RDM1-003	0.4626790772911	0.322079848538869	7.04162369266604	6.34456016892927e-12	3.32919048606945e-11	16.0668645557784	0.273370231119285	0.00147593502563123	0.356321190719628	0.726719846046567	0.947518514816203	-10.292197402802
HAVANA	transcript	ENSG00000275722.4	protein_coding	LYZL6	2	ENST00000618542.4	protein_coding	LYZL6-001	3.367849867612e-05	7.78668323736859e-05	0.355431226721176	0.722417140908811	0.80854975257792	-7.48323784094416	0.0027075546335069	-0.000144402913787035	-1.09005737500635	0.293431939631302	0.546978899016841	-9.74939166033027
HAVANA	transcript	ENSG00000275722.4	protein_coding	LYZL6	2	ENST00000615905.4	protein_coding	LYZL6-003	8.44152486529684e-05	-8.25749376865835e-05	-0.229634486126095	0.818470146957722	0.883951863911204	-7.52000406219941	0.00746108194931736	-0.000170539015984397	-0.495737513689767	0.627491755678014	0.870483312129853	-10.2295191567795
HAVANA	transcript	ENSG00000275722.4	protein_coding	LYZL6	2	ENST00000617692.1	protein_coding	LYZL6-002	7.61853630168878e-05	-7.45244692651604e-05	-0.221865054547583	0.824509939051316	0.888430307952483	-7.52175655098451	0	0	0	1	1	-10.3597524836655
HAVANA	transcript	ENSG00000273736.1	transcribed_unprocessed_pseudogene	CTB-186H2.2	2	ENST00000618141.1	processed_transcript	CTB-186H2.2-002	0	0	0	1	1	-7.54634944069386	0.0166477104471895	0.000126839698645254	0.16602425193226	0.870425414434969	1	-10.34503625884
HAVANA	transcript	ENSG00000273736.1	transcribed_unprocessed_pseudogene	CTB-186H2.2	2	ENST00000621554.1	transcribed_unprocessed_pseudogene	CTB-186H2.2-001	0.000222788894288507	0.000104815349553829	0.199775763188603	0.841737552764023	0.901463774832332	-7.52640961178588	0	0	0	1	1	-10.3597524836655
HAVANA	transcript	ENSG00000275152.4	protein_coding	CCL16	2	ENST00000613642.4	nonsense_mediated_decay	CCL16-002	0.00394328708617446	0.00277355305453403	0.436711358371521	0.662510085192299	0.758134673076615	-7.45107885334609	0	0	0	1	1	-10.3597524836655
HAVANA	transcript	ENSG00000275152.4	protein_coding	CCL16	2	ENST00000611905.1	protein_coding	CCL16-001	0.00570216115218447	0.00239453942987231	0.41900762222644	0.675391331197918	0.769289997842159	-7.45864525111463	0.00176880835828406	-4.0429905332207e-05	-0.403100865381149	0.692741664942229	0.919918521824424	-10.2733998187555
HAVANA	transcript	ENSG00000275152.4	protein_coding	CCL16	2	ENST00000610493.1	nonsense_mediated_decay	CCL16-004	0.500795849829169	0.193777913173792	8.09981458121433	4.27789619716058e-15	3.08937676253752e-14	23.2402032992299	0.0888830460975072	0.00100440886697729	1.1295056247092	0.276982999745209	0.527765522129582	-9.70625732037644
HAVANA	transcript	ENSG00000276409.4	protein_coding	CCL14	2	ENST00000614009.1	protein_coding	CCL14-003	0.000833379293665997	-0.000105174792024261	-0.184206262527652	0.853926674509925	0.910536833151747	-7.52939641469866	0	0	0	1	1	-10.3597524836655
HAVANA	transcript	ENSG00000276409.4	protein_coding	CCL14	2	ENST00000618404.4	protein_coding	CCL14-001	0.0159902904337366	0.00256672042241618	0.390422691402332	0.696391055660752	0.787061966030832	-7.47020175394332	0	0	0	1	1	-10.3597524836655
HAVANA	transcript	ENSG00000276409.4	protein_coding	CCL14	2	ENST00000622526.1	protein_coding	CCL14-002	0.0143210706477239	0.0122680787628305	2.14841738643752	0.0321624635613151	0.0558742948605127	-5.25084019584047	0	0	0	1	1	-10.3597524836655
HAVANA	transcript	ENSG00000276409.4	protein_coding	CCL14	2	ENST00000620991.1	protein_coding	CCL14-004	0.0107965002770619	0.00424756504892376	0.805549361632711	0.420887414950127	0.533084980837254	-7.22234283072771	0	0	0	1	1	-10.3597524836655
HAVANA	transcript	ENSG00000275431.1	antisense	CTB-186H2.3	2	ENST00000617687.1	antisense	CTB-186H2.3-001	0	0	0	1	1	-7.54634944069386	0	0	0	1	1	-10.3597524836655
HAVANA	transcript	ENSG00000275431.1	antisense	CTB-186H2.3	2	ENST00000612584.1	antisense	CTB-186H2.3-002	0.0831142984699273	0.0386252927216548	6.98245409976915	9.32372080833855e-12	4.81007712831475e-11	15.6896455912134	0.0334711686080674	-0.000149258522089652	-0.418255495970673	0.681874923552227	0.911241666152485	-10.2668243110023
HAVANA	transcript	ENSG00000275688.4	protein_coding	CCL15-CCL14	2	ENST00000610751.4	nonsense_mediated_decay	CCL15-CCL14-002	0.000295925749333554	0.000106663137188563	0.209923946844019	0.833812935973266	0.89534574945493	-7.52433244902881	0	0	0	1	1	-10.3597524836655
HAVANA	transcript	ENSG00000275688.4	protein_coding	CCL15-CCL14	2	ENST00000616694.1	nonsense_mediated_decay	CCL15-CCL14-001	0.000480569434535623	0.0002646929614744	0.265615798501734	0.790645101727235	0.862978016108497	-7.51110178543185	0	0	0	1	1	-10.3597524836655
HAVANA	transcript	ENSG00000275718.1	protein_coding	CCL15	2	ENST00000614368.1	protein_coding	CCL15-002	0.0678687455864897	0.0224728057553551	2.12042360583868	0.0344643620880367	0.059512221869284	-5.31000406593199	0.00245267871309275	-0.000130809531364947	-1.06633366936639	0.303667329657369	0.558757216351321	-9.77470515466345
HAVANA	transcript	ENSG00000275718.1	protein_coding	CCL15	2	ENST00000617897.1	protein_coding	CCL15-001	0.0584719914953917	0.0310549773364863	4.81826462956055	1.92568326294412e-06	5.76809394193772e-06	3.78990970794935	0	0	0	1	1	-10.3597524836655
HAVANA	transcript	ENSG00000275944.1	antisense	RP11-104J23.1	2	ENST00000619334.1	antisense	RP11-104J23.1-001	0.0086042836590966	0.00890298417599644	2.58891406986737	0.00990963250186334	0.0188851866992737	-4.21996370138366	0.0303303876363439	-0.0006406582701065	-1.41307874589028	0.178690715118015	0.407082778068833	-9.35988541393053
HAVANA	transcript	ENSG00000275944.1	antisense	RP11-104J23.1	2	ENST00000617328.1	antisense	RP11-104J23.1-002	0.023985444327193	0.00803066579566671	2.58170538226404	0.0101161568337503	0.0192492625186056	-4.23833935091816	0.0160358263728404	9.11999212790876e-05	0.441153701812493	0.665593786897505	0.897845906653932	-10.2564399550986
HAVANA	transcript	ENSG00000278690.1	lincRNA	RP11-104J23.2	2	ENST00000617747.1	lincRNA	RP11-104J23.2-001	0.000188723134973872	-0.000226991655460394	-0.437993406097135	0.661581086015895	0.757384843958216	-7.45051877130905	0	0	0	1	1	-10.3597524836655
HAVANA	transcript	ENSG00000274736.4	protein_coding	CCL23	2	ENST00000612516.4	protein_coding	CCL23-002	0.000792291497989762	-0.00117004442063858	-1.11060114296226	0.267276322897688	0.366468450199199	-6.93084602670157	0	0	0	1	1	-10.3597524836655
HAVANA	transcript	ENSG00000274736.4	protein_coding	CCL23	2	ENST00000613876.1	nonsense_mediated_decay	CCL23-003	0.00132786242032342	0.000650633989374562	0.375326794868103	0.707577337600856	0.796446673678149	-7.47597567203733	0	0	0	1	1	-10.3597524836655
HAVANA	transcript	ENSG00000274736.4	protein_coding	CCL23	2	ENST00000615050.1	protein_coding	CCL23-001	0.00070001555456334	-0.00113479893440793	-1.02226555685541	0.307151848348203	0.41168604306678	-7.02476580150059	0	0	0	1	1	-10.3597524836655
HAVANA	transcript	ENSG00000275385.1	protein_coding	CCL18	2	ENST00000616054.1	protein_coding	CCL18-001	0.00356181550801066	0.0031736849616433	0.518395971489868	0.604412405323168	0.707772615822692	-7.41211653701683	0	0	0	1	1	-10.3597524836655
HAVANA	transcript	ENSG00000275385.1	protein_coding	CCL18	2	ENST00000616474.1	retained_intron	CCL18-002	0.00252784339370743	0.00238112836603199	0.639181650517885	0.522998824998962	0.633251620685454	-7.34230573027218	0	0	0	1	1	-10.3597524836655
HAVANA	transcript	ENSG00000277089.4	antisense	AC069363.1	2	ENST00000620056.4	antisense	AC069363.1-002	0.0289821093098921	0.0127060171292072	2.22696219865517	0.0263963940385165	0.0466341833990296	-5.08077417532157	0	0	0	1	1	-10.3597524836655
HAVANA	transcript	ENSG00000277089.4	antisense	AC069363.1	2	ENST00000610845.1	antisense	AC069363.1-003	0.661728271249564	0.396280301081075	9.97731169427466	1.7082788900225e-21	2.41852892683416e-20	37.7821539027416	0	0	0	1	1	-10.3597524836655
HAVANA	transcript	ENSG00000277089.4	antisense	AC069363.1	2	ENST00000615750.1	antisense	AC069363.1-001	0.000287270750799657	-0.000318320632771022	-0.567046612614967	0.57093815936011	0.677421781519577	-7.38574772570552	0.0125884385978888	-0.000287735739380315	-0.500718311625548	0.624066848160228	0.87045663260003	-10.2269114034911
HAVANA	transcript	ENSG00000277089.4	antisense	AC069363.1	2	ENST00000616926.1	antisense	AC069363.1-004	0.0012272837048022	-0.000177158300585234	-0.154280691345567	0.877450960510325	0.92779937226543	-7.53445713594218	0.0106208182286985	0.000278225015660584	0.996375246960841	0.33536871043828	0.594354263435472	-9.84655656597908
HAVANA	transcript	ENSG00000277632.1	protein_coding	CCL3	2	ENST00000613922.1	protein_coding	CCL3-001	0.0875602329140448	0.0117541865523265	0.397885262565473	0.69088536737271	0.782392439863028	-7.46726341588797	0.100256879602732	0.000879803822540756	0.873505654042553	0.3965915216751	0.661424325722116	-9.9623434739621
HAVANA	transcript	ENSG00000277632.1	protein_coding	CCL3	2	ENST00000614051.1	retained_intron	CCL3-002	0.0716013131919207	0.00912500969056546	0.389464444073914	0.697099196581084	0.787662908554374	-7.47057502957492	0.0700213780649024	-0.000699106902175853	-0.922924029511654	0.371115810329363	0.633664644215267	-9.9173982168436
HAVANA	transcript	ENSG00000277632.1	protein_coding	CCL3	2	ENST00000613928.1	retained_intron	CCL3-003	0.00703690900115286	-0.00397613661541342	-1.05574210371977	0.291598249111437	0.394227725150797	-6.99008434686952	0	0	0	1	1	-10.3597524836655
HAVANA	transcript	ENSG00000275302.1	protein_coding	CCL4	2	ENST00000615863.1	protein_coding	CCL4-001	0.11306242516366	0.0513863982568743	1.71829922038867	0.0863639624475357	0.136886490247136	-6.07551988133108	0.14009771872213	-0.000547777381323247	-0.432765406388475	0.67153839310442	0.902747792539451	-10.2603066585334
HAVANA	transcript	ENSG00000275302.1	protein_coding	CCL4	2	ENST00000621626.1	protein_coding	CCL4-002	0.0335558769682314	0.0126435612678739	0.758821321705875	0.448318650135655	0.560703397566416	-7.25882116960077	0.0127101088290046	9.68389244114638e-05	0.165657939026261	0.870708521298816	1	-10.3451010652774
HAVANA	transcript	ENSG00000275302.1	protein_coding	CCL4	2	ENST00000613947.1	retained_intron	CCL4-003	0.0550361428314785	0.0231242527635982	1.7680512452411	0.0776649220095111	0.124427804372364	-5.989384045518	0.0932960293415428	0.000911799725592257	1.31716747746941	0.208172672377554	0.450170338912823	-9.48390441752203
ENSEMBL	transcript	ENSG00000276014.1	misc_RNA	RN7SL301P	3	ENST00000618767.1	misc_RNA	RN7SL301P-202	1.31908843682822	0.0679337176644304	1.09664330646295	0.273327665068253	0.373420824783546	-6.94620129409694	0.2344499044317	0.0038329338007983	0.937265656407974	0.363937076928206	0.625826273462021	-9.90394244728924
HAVANA	transcript	ENSG00000276241.1	antisense	CTB-91J4.1	2	ENST00000617914.1	antisense	CTB-91J4.1-001	0.13209196704332	0.0546471021048644	3.52356520392045	0.000465034632689801	0.00106792697189992	-1.41943487730464	0.840092918781343	0.00696818161414793	1.90631169300132	0.0765796957100098	0.235849086212359	-8.62639391099357
HAVANA	transcript	ENSG00000276241.1	antisense	CTB-91J4.1	2	ENST00000613949.1	antisense	CTB-91J4.1-002	0.00634429212457861	0.00046729811381398	0.0702484933249945	0.944024093795932	0.975878063723308	-7.54388382628442	1.43423522446359	0.00261196921882745	0.722328893500124	0.481554396956036	0.747838461161574	-10.0858138797558
HAVANA	transcript	ENSG00000282738.1	unprocessed_pseudogene	RP11-428O23.1	1	ENST00000633081.1	unprocessed_pseudogene	RP11-428O23.1-001	0.0744604453599458	-0.0632237750786955	-2.98236567988775	0.0030005667017617	0.00618653888244464	-3.14168866656238	0.0167967406745205	-0.000895826169307759	-1.21905251173609	0.242241312607615	0.493591142507472	-9.60362089599279
HAVANA	transcript	ENSG00000274808.5	protein_coding	TBC1D3B	2	ENST00000611257.4	protein_coding	TBC1D3B-001	0.00231016399911951	-0.00029664318576079	-0.295945439824682	0.767395185344076	0.845024302763686	-7.5025933734384	0.00322227816042479	2.45506907460936e-05	0.154218678643532	0.879558437780422	1	-10.3470530688205
HAVANA	transcript	ENSG00000274808.5	protein_coding	TBC1D3B	2	ENST00000622280.1	retained_intron	TBC1D3B-005	0.340919971509585	0.313281619291105	10.8513859758401	9.07900353906611e-25	1.8284409444403e-23	45.2446337551855	1.12469423412001	0.0126707698698598	4.58120937038842	0.000389463331318075	0.00487326567790688	-3.41897542902955
HAVANA	transcript	ENSG00000274808.5	protein_coding	TBC1D3B	2	ENST00000616006.1	protein_coding	TBC1D3B-004	1.25051025335497	0.441865180647476	7.26762739490114	1.42465591416251e-12	7.99065067145177e-12	17.5315313145458	1.63046527610538	0.0188400491753199	7.23341940837368	3.49377598288475e-06	0.000207407182389215	1.49266898950092
HAVANA	transcript	ENSG00000274808.5	protein_coding	TBC1D3B	2	ENST00000610580.1	nonsense_mediated_decay	TBC1D3B-003	2.16692544725078	0.67088009224444	10.5419574897272	1.37016440332849e-23	2.43620886188488e-22	42.5571869675131	1.31323382504204	0.0120685714593405	3.68355409539609	0.00232008129165777	0.0180567938160146	-5.2385314236266
HAVANA	transcript	ENSG00000274767.1	antisense	AC131056.3	2	ENST00000615128.1	antisense	AC131056.3-001	0.571195253171649	0.156511356285126	2.75673913375865	0.00605248054234791	0.0119350830960352	-3.77808971828702	0.998181314182157	0.0124925860535697	5.36988707923294	8.69226916550256e-05	0.00169216583270887	-1.8685744776068
HAVANA	transcript	ENSG00000274767.1	antisense	AC131056.3	2	ENST00000618848.1	antisense	AC131056.3-003	0.256756754008949	0.0397480461443632	1.22643706933483	0.220614145852227	0.311391670615639	-6.79596018292197	0.988448596636573	0.00191101881338623	0.786018772020563	0.444483686886351	0.710917670737034	-10.0364127806186
HAVANA	transcript	ENSG00000274767.1	antisense	AC131056.3	2	ENST00000614777.1	antisense	AC131056.3-002	0.304165122983116	0.00568678868999421	0.145252300742839	0.884570477328212	0.933064738298349	-7.53580823954517	0.182564826687705	0.000321412899552977	0.0824051855933596	0.935448718641881	1	-10.3561244399552
HAVANA	transcript	ENSG00000276085.1	protein_coding	CCL3L3	2	ENST00000612839.1	retained_intron	CCL3L3-002	0.028617592733606	-0.00954512623369721	-0.794585090226792	0.427233611714993	0.539609437584436	-7.231097299517	0.774326309494853	0.00607303899325816	3.84776887089514	0.00166675229749005	0.0141432261208314	-4.90403605933499
HAVANA	transcript	ENSG00000276085.1	protein_coding	CCL3L3	2	ENST00000619989.1	protein_coding	CCL3L3-001	0.0425121871565672	0.00135421197439976	0.076389434652131	0.9391399714871	0.972425003664559	-7.54343391193784	0.162266664040625	-0.000895730428894631	-0.590283976844935	0.564066610172603	0.823840858855293	-10.1757464572068
HAVANA	transcript	ENSG00000276085.1	protein_coding	CCL3L3	2	ENST00000616702.1	processed_transcript	CCL3L3-003	0.00611910543200002	0.00494163377973242	1.33158428782107	0.18360635399143	0.266002396676514	-6.66201600432839	0	0	0	1	1	-10.3597524836655
HAVANA	transcript	ENSG00000276070.4	protein_coding	CCL4L2	2	ENST00000615418.4	protein_coding	CCL4L2-001	0.0389956418143368	0.0202326522002632	2.32988604927918	0.0202111570342334	0.0365157199574286	-4.84886768640702	0.10501806641978	-0.001194398399345	-1.20794547406779	0.246357862852463	0.495739793015293	-9.61670116140801
HAVANA	transcript	ENSG00000276070.4	protein_coding	CCL4L2	2	ENST00000617416.4	protein_coding	CCL4L2-009	0.02866750231948	0.0122403007583723	1.37711037072047	0.169097164121457	0.247602465250574	-6.60062974185733	0.0518872942006316	0.000520258363456574	0.638421499131182	0.533131196554267	0.795092706246932	-10.1449397363728
HAVANA	transcript	ENSG00000276070.4	protein_coding	CCL4L2	2	ENST00000613173.4	protein_coding	CCL4L2-007	0.00506560658805473	0.00297312456488714	0.657367142790433	0.511248753481286	0.622188453376186	-7.33053510365201	0.017121982021067	-0.000913172374456906	-1.70107986136141	0.110217159717899	0.303220290753396	-8.94952547384641
HAVANA	transcript	ENSG00000276070.4	protein_coding	CCL4L2	2	ENST00000620732.4	protein_coding	CCL4L2-006	0.00382335180697306	-0.0014089204441456	-0.343737517889812	0.731188856924544	0.815616207902964	-7.48732179290639	0.00970403733086022	7.39355225208398e-05	0.1650351668381	0.871189876118794	1	-10.3452109160226
HAVANA	transcript	ENSG00000276070.4	protein_coding	CCL4L2	2	ENST00000620098.4	protein_coding	CCL4L2-005	0.00120951829375747	-0.000837468758825462	-0.346531973174202	0.729089414633821	0.813970455970812	-7.48635826362087	0	0	0	1	1	-10.3597524836655
HAVANA	transcript	ENSG00000276070.4	protein_coding	CCL4L2	2	ENST00000620576.4	protein_coding	CCL4L2-004	0.0092098936765358	-0.00426040301783786	-0.767223428359529	0.44331247787892	0.55567307011734	-7.25242235365588	0.0388382004659619	9.28577617041386e-05	0.0796996752168959	0.937563181413268	1	-10.3563587083951
HAVANA	transcript	ENSG00000276070.4	protein_coding	CCL4L2	2	ENST00000620055.4	protein_coding	CCL4L2-003	0.0336884171629736	0.00172638417270294	0.133782212066083	0.893628870276653	0.939640336472228	-7.53740728544064	0.00987930665148152	0.000677438170387305	1.61158051776599	0.128551825690338	0.328186335189264	-9.08279311816769
HAVANA	transcript	ENSG00000276070.4	protein_coding	CCL4L2	2	ENST00000617405.4	protein_coding	CCL4L2-010	5.43266944535748e-05	-0.000101356661117116	-0.36512783876995	0.715171088014829	0.802676095070116	-7.47974780967127	0	0	0	1	1	-10.3597524836655
HAVANA	transcript	ENSG00000276070.4	protein_coding	CCL4L2	2	ENST00000610565.4	protein_coding	CCL4L2-008	0.00181897886231377	-0.00359223565119929	-1.60887041629289	0.108278764494174	0.167388557013509	-6.25642151438617	0.0104439646375847	0.000716157575148664	1.61331590432633	0.128172739001991	0.327805293025057	-9.08025623528508
ENSEMBL	transcript	ENSG00000276070.4	protein_coding	CCL4L2	3	ENST00000620250.1	protein_coding	CCL4L2-202	0.149022427945368	0.0239281021971185	0.653356203163337	0.513828376707996	0.624608093316534	-7.33315953253026	0.265720934667249	-0.000218896368899902	-0.100048745998671	0.921672670856084	1	-10.3544051331682
HAVANA	transcript	ENSG00000278097.1	lincRNA	AC131056.5	2	ENST00000578447.2	lincRNA	AC131056.5-001	0.586371143320813	0.10492912802906	2.12335309542132	0.0342170367305699	0.0591168458938046	-5.3038483872512	0.364184088714814	0.00389466463442761	0.637253019533278	0.533870753935759	0.795760671692118	-10.1457146183868
HAVANA	transcript	ENSG00000276755.1	unprocessed_pseudogene	RP11-893G17.4	2	ENST00000622177.1	unprocessed_pseudogene	RP11-893G17.4-001	0	0	0	1	1	-7.54634944069386	0.99636168894558	0.0170603686356544	1.28293472177088	0.219597640900022	0.465991740211497	-9.5265144587862
HAVANA	transcript	ENSG00000278395.1	unprocessed_pseudogene	AC131056.6	2	ENST00000612652.1	unprocessed_pseudogene	AC131056.6-001	0.130738518821868	0.13704391023168	2.00531799001443	0.0454699582535052	0.0765738015825837	-5.54526042614144	0.127427762070595	-0.0029126345616136	-0.503451746588443	0.622191082485414	0.87045663260003	-10.2254695792618
ENSEMBL	transcript	ENSG00000274933.5	protein_coding	TBC1D3I	3	ENST00000616671.4	protein_coding	TBC1D3I-201	0.0987433009529232	0.104730136129601	4.88187565817356	1.41778045008502e-06	4.30856986469372e-06	4.0842509098999	0.0807400816033739	0.00253656300898341	2.49086393682676	0.0253853929492177	0.106693821305114	-7.59865319773122
HAVANA	transcript	ENSG00000274933.5	protein_coding	TBC1D3I	2	ENST00000618620.4	protein_coding	TBC1D3I-001	0.114731314876607	0.143941464266367	7.85065585334207	2.55886153164647e-14	1.71204918785276e-13	21.480210104827	0.00349445534502871	-0.000186370951734865	-1.13785145539775	0.273593631167603	0.524202563594958	-9.69696653984741
HAVANA	transcript	ENSG00000274933.5	protein_coding	TBC1D3I	2	ENST00000621034.1	protein_coding	TBC1D3I-002	0.082506140159571	-0.0141167616621894	-0.579310405333366	0.562641849386741	0.670006302193457	-7.37872815441262	0.0329646572625757	-1.32033085580502e-05	-0.0262579114979297	0.979408775070522	1	-10.3593840367484
HAVANA	transcript	ENSG00000261499.2	unprocessed_pseudogene	CH17-260O16.1	2	ENST00000569955.2	unprocessed_pseudogene	CH17-260O16.1-001	0.278189887634348	0.0658916949642873	1.89014645802693	0.0593191222168359	0.0975327457252334	-5.76771842482618	0.713468184416398	0.0161356683098974	3.60664704024907	0.00270978039530329	0.0202828776593731	-5.39505044031609
ENSEMBL	transcript	ENSG00000265889.1	misc_RNA	Y_RNA	3	ENST00000476024.2	misc_RNA	Y_RNA.754-201	0.661401321440779	0.370378466489802	5.80613615935449	1.14031357353464e-08	4.29787443653942e-08	8.74957200771709	1.34398710005312	0.0360729807804624	3.25275532088606	0.00554329206179786	0.0346346439578705	-6.11166197299323
HAVANA	transcript	ENSG00000260287.4	protein_coding	TBC1D3G	2	ENST00000569055.2	protein_coding	TBC1D3G-001	0.0253232237271157	-0.0224510294400207	-1.37438930341918	0.169939382486509	0.248672574487197	-6.60435631043365	0	0	0	1	1	-10.3597524836655
HAVANA	transcript	ENSG00000274226.5	protein_coding	TBC1D3H	2	ENST00000610350.3	protein_coding	TBC1D3H-001	0.00975263012460062	-0.00826730426880725	-0.539706994135862	0.589640491601325	0.69442375395949	-7.40085648023191	0.00207154214119041	-0.000110482247530155	-1.01836391889597	0.325159018895116	0.582820111992617	-9.82442731207948
ENSEMBL	transcript	ENSG00000277029.1	snRNA	RNU6-1192P	3	ENST00000612197.1	snRNA	RNU6-1192P-201	0.00265729986652611	0.000595963055472069	0.134056187045272	0.89341233399936	0.939483054876295	-7.53737062300267	0	0	0	1	1	-10.3597524836655
HAVANA	transcript	ENSG00000275954.5	protein_coding	TBC1D3F	2	ENST00000620210.1	protein_coding	TBC1D3F-001	0.0503173469662828	-0.019194740723123	-0.86117133542489	0.389558364726401	0.500825061193518	-7.17608826557608	0.00794052946174088	0.000293747176235841	1.16232396308272	0.26383585757613	0.512959620239715	-9.66939434874826
HAVANA	transcript	ENSG00000274658.1	unprocessed_pseudogene	TBC1D3J	1	ENST00000620719.1	unprocessed_pseudogene	TBC1D3J-001	0.000946001075739145	0.000464106705989597	0.745534221714479	0.456300767551304	0.568644159236201	-7.26879677337487	0.00164538400820528	-8.77538137709485e-05	-0.937672595141983	0.363734792200079	0.625586263714915	-9.9035579600064
HAVANA	transcript	ENSG00000273611.4	protein_coding	ZNHIT3	2	ENST00000619730.4	protein_coding	ZNHIT3-002	1.9212987626504	0.0195979121814645	0.376146816405603	0.706968034373786	0.795970647242368	-7.47566787192501	2.39962119590655	-0.0309609238890529	-6.74401110247656	7.76094650418154e-06	0.000344141040493999	0.654352657373268
HAVANA	transcript	ENSG00000273611.4	protein_coding	ZNHIT3	2	ENST00000617429.4	protein_coding	ZNHIT3-001	2.3111952728954	0.189679305353217	3.4312487365931	0.000650813379092394	0.00146682029379324	-1.7325916890828	3.33449231441343	-0.000667018385503962	-0.303124661575123	0.76609055972491	0.978368951859052	-10.3108041246369
HAVANA	transcript	ENSG00000273611.4	protein_coding	ZNHIT3	2	ENST00000612728.4	processed_transcript	ZNHIT3-003	0.323313469597466	0.188228096179979	9.08726122304172	2.40440930410259e-18	2.4319929709042e-17	30.6184672917357	0.886073419654643	0.00609069500928911	2.57324303656513	0.0216004347952614	0.0950994264716385	-7.44396540661214
HAVANA	transcript	ENSG00000273611.4	protein_coding	ZNHIT3	2	ENST00000619482.1	retained_intron	ZNHIT3-006	0.777541398220033	0.203791615152152	5.35012210127217	1.34307092902602e-07	4.53565821682048e-07	6.35790744994534	0.947687244227047	0.00440603258862211	2.13879226505456	0.0498717329832148	0.173327438484906	-8.23442707884511
HAVANA	transcript	ENSG00000273611.4	protein_coding	ZNHIT3	2	ENST00000622312.4	nonsense_mediated_decay	ZNHIT3-013	0.0598406187863467	-0.00560047873107903	-0.2862202407428	0.774828537909301	0.850789318164707	-7.50542166540607	0.113542217091208	0.00444736709104734	2.09356347262031	0.0542771433579447	0.184191229087309	-8.31262615973462
HAVANA	transcript	ENSG00000273611.4	protein_coding	ZNHIT3	2	ENST00000620324.4	protein_coding	ZNHIT3-007	0.516637554748086	0.14806483684158	4.33475628608765	1.76665072186904e-05	4.77591839841614e-05	1.66850504471862	0.50516596547121	0.00779820686013354	1.29347205477115	0.216028939727847	0.461028527407291	-9.51349321151322
HAVANA	transcript	ENSG00000273611.4	protein_coding	ZNHIT3	2	ENST00000620863.4	nonsense_mediated_decay	ZNHIT3-012	0.0840277864526458	0.0052879297881821	0.333839552957976	0.738641243959349	0.821759248117657	-7.49067189054596	0.132167458154655	-0.00276687174799837	-1.50129386822508	0.154691093406849	0.369602133485632	-9.24002205377053
HAVANA	transcript	ENSG00000273611.4	protein_coding	ZNHIT3	2	ENST00000619446.1	processed_transcript	ZNHIT3-008	0.0376679469650413	-0.000396036384818302	-0.027521868349845	0.97805452963527	0.999448979584636	-7.54597099045373	0.0646686501863215	-0.00292545013837164	-2.65847399684381	0.0182576228311527	0.0840085007426679	-7.2819625850926
HAVANA	transcript	ENSG00000273611.4	protein_coding	ZNHIT3	2	ENST00000616269.1	protein_coding	ZNHIT3-009	0.085129731184287	0.0375566900954027	2.05770847650782	0.0401384075479793	0.0683937797258071	-5.43978323055851	0.0275403994757461	-0.00100385234592822	-1.16791167025402	0.261645540868995	0.510801028395125	-9.66303054587179
HAVANA	transcript	ENSG00000273611.4	protein_coding	ZNHIT3	2	ENST00000617922.4	retained_intron	ZNHIT3-005	1.16485876845262	0.276753798595974	7.29408332483503	1.193262672991e-12	6.74034198749157e-12	17.7054342264755	0.556269427329509	0.00828271481147359	7.39962336072825	2.68364427873368e-06	0.000175775526491719	1.77017561928439
HAVANA	transcript	ENSG00000273611.4	protein_coding	ZNHIT3	2	ENST00000612494.4	protein_coding	ZNHIT3-010	0.0043715787870672	0.00253254767858446	0.688627876294398	0.491378331764109	0.603080065072276	-7.30953122137836	0	0	0	1	1	-10.3597524836655
HAVANA	transcript	ENSG00000273611.4	protein_coding	ZNHIT3	2	ENST00000622013.1	protein_coding	ZNHIT3-011	0.0288321568688672	-0.0119119868183015	-1.27498798247392	0.202908354945157	0.289864019291222	-6.73547192033917	0.0925918725825451	3.25847395967316e-05	0.0265051616343394	0.97921493196835	1	-10.3593770654979
ENSEMBL	transcript	ENSG00000274164.1	rRNA	RNA5SP439	3	ENST00000617595.1	rRNA	RNA5SP439-201	0.000779212791802155	-0.00295769034204463	-1.07368931155894	0.283482228531401	0.385065843393893	-6.9710331174739	0	0	0	1	1	-10.3597524836655
HAVANA	transcript	ENSG00000278259.4	protein_coding	MYO19	2	ENST00000614623.4	protein_coding	MYO19-006	0.0319480986766705	0.0139093129919234	1.73843989497328	0.0827517406900975	0.131728711347315	-6.04094283957118	0.113164950701659	-0.000468251049879488	-0.323033461201935	0.75127080188745	0.966916129958191	-10.3041869616801
HAVANA	transcript	ENSG00000278259.4	protein_coding	MYO19	2	ENST00000610992.4	nonsense_mediated_decay	MYO19-003	0.344501561635105	0.103127678812239	5.46442618028883	7.35253283909057e-08	2.55157114361854e-07	6.9411633916041	0.613277842361486	0.0059263744884692	4.25372236829513	0.000741160912067618	0.00780069477307859	-4.07884839869826
HAVANA	transcript	ENSG00000278259.4	protein_coding	MYO19	2	ENST00000621550.4	nonsense_mediated_decay	MYO19-002	0.310304291791514	0.0666747149509184	4.07922445678466	5.26127417512911e-05	0.00013499930462453	0.631289691937259	0.65045811636659	0.00738554045005429	5.67388707029276	4.98114202021854e-05	0.0011546914988998	-1.28948715716749
HAVANA	transcript	ENSG00000278259.4	protein_coding	MYO19	2	ENST00000611622.4	retained_intron	MYO19-008	0.498440124978723	0.131394017506562	5.69646204808998	2.09517253982857e-08	7.69148763556053e-08	8.15865317520597	0.757149774282771	0.00868290517899815	5.9693500900743	2.93459523054735e-05	0.000812954474542746	-0.737763954085722
HAVANA	transcript	ENSG00000278259.4	protein_coding	MYO19	2	ENST00000610930.4	protein_coding	MYO19-001	0.00165488112264587	0.000384313012974368	0.187566609863676	0.851292844046521	0.908635921880507	-7.52877227052334	0	0	0	1	1	-10.3597524836655
HAVANA	transcript	ENSG00000278259.4	protein_coding	MYO19	2	ENST00000620567.1	retained_intron	MYO19-026	0.34057551263963	-0.0288521494152407	-1.01810546473269	0.309122478221784	0.413936195159405	-7.02899789910571	0.846391686265406	0.0117944611894352	4.02390240490412	0.00117092748119055	0.0108991021867944	-4.54541866531095
HAVANA	transcript	ENSG00000278259.4	protein_coding	MYO19	2	ENST00000612392.1	retained_intron	MYO19-027	0.223489567251241	0.0588438132885761	2.56705058480722	0.0105478963063388	0.0200091513971066	-4.27554207278636	0.0675763629473567	0.00359003489385982	2.09976374978619	0.0536526799668052	0.18263685770044	-8.30195861959498
HAVANA	transcript	ENSG00000278259.4	protein_coding	MYO19	2	ENST00000617189.1	retained_intron	MYO19-007	0.611859572404404	0.118483501254283	4.26813438836697	2.36074383344805e-05	6.29098280071719e-05	1.39243612455252	0.766475592628713	0.0089385969271537	5.60563316736255	5.63828852752492e-05	0.0012563227334051	-1.41851483659088
HAVANA	transcript	ENSG00000278259.4	protein_coding	MYO19	2	ENST00000620943.1	retained_intron	MYO19-024	0.0533960249980268	0.0752932471052051	4.38833035998882	1.39546873980998e-05	3.81670084807987e-05	1.8933806038523	0.0375266380220307	0.000285917242072615	0.16643832722735	0.870105416273789	1	-10.3449628307894
HAVANA	transcript	ENSG00000278259.4	protein_coding	MYO19	2	ENST00000610576.1	retained_intron	MYO19-025	0.462391445601436	0.136132432624132	4.43435733527395	1.13729755444314e-05	3.13992012761172e-05	2.08861791130086	0.45501328449395	0.00534128987740234	1.57972027264065	0.135684363882916	0.338785578222079	-9.12902783994264
HAVANA	transcript	ENSG00000278259.4	protein_coding	MYO19	2	ENST00000611794.1	retained_intron	MYO19-023	0.285919412626463	0.0859273006311696	4.08762883015221	5.08029554222151e-05	0.000130594382889005	0.664468603968854	0.471870162509037	0.0058940686592208	2.97652137397688	0.00967710308700444	0.0523837202292568	-6.66291844569188
HAVANA	transcript	ENSG00000278259.4	protein_coding	MYO19	2	ENST00000614416.4	retained_intron	MYO19-022	0.108590716068429	0.0697496597813424	2.78560241329691	0.00554663586792234	0.0110038685945134	-3.69938079326753	0.43117966122111	0.00990959635962094	1.81443923854285	0.0903029099362013	0.264756093521701	-8.77392118577279
HAVANA	transcript	ENSG00000278259.4	protein_coding	MYO19	2	ENST00000611125.1	retained_intron	MYO19-021	0.635375030588326	0.0806609358537683	2.34299108695494	0.0195227205527052	0.0353678508905392	-4.81860375195966	0.839586288677986	0.00742306964746037	1.95271564265303	0.0703876267792592	0.22210663950756	-8.55021420287832
HAVANA	transcript	ENSG00000278259.4	protein_coding	MYO19	2	ENST00000615902.1	nonsense_mediated_decay	MYO19-020	0.135975748147308	0.073136871938943	4.27438182770043	2.29780190154612e-05	6.13057180023518e-05	1.41815566759077	0.162971440672278	-0.00185686620184203	-1.2336578597969	0.23690987376877	0.489483169079365	-9.58627262179677
HAVANA	transcript	ENSG00000278259.4	protein_coding	MYO19	2	ENST00000612097.1	nonsense_mediated_decay	MYO19-018	0.412647053757125	0.00629631402966325	0.181032233021713	0.856415970705109	0.912383888611896	-7.52997559210776	0.125029020084017	0.00207313035763594	0.820495767228353	0.425187148637379	0.691248898062795	-10.0080723980667
HAVANA	transcript	ENSG00000278259.4	protein_coding	MYO19	2	ENST00000611063.1	retained_intron	MYO19-019	0.934656722878395	0.109360020130163	2.62262322259588	0.00899304346223825	0.0172549151857782	-4.1333741106174	1.38263704586565	0.00512933018067524	2.04729324069713	0.0591527494030352	0.195832946886084	-8.3916928159846
HAVANA	transcript	ENSG00000278259.4	protein_coding	MYO19	2	ENST00000620413.1	retained_intron	MYO19-017	0.670443555458274	0.031334861102302	0.777865670621456	0.437017811445286	0.549487008626259	-7.24421660820506	0.96228158879661	0.0054997799675661	1.36348307516181	0.19347931194838	0.429468672164208	-9.42485652873408
HAVANA	transcript	ENSG00000278259.4	protein_coding	MYO19	2	ENST00000621344.4	protein_coding	MYO19-004	0.854703540194532	0.156077807980526	3.97378208609552	8.12041369085778e-05	0.000204046999668021	0.220457880222875	1.16828487814444	0.016006090490537	5.384671986416	8.4576313549763e-05	0.00166040394574139	-1.84015204214382
HAVANA	transcript	ENSG00000278259.4	protein_coding	MYO19	2	ENST00000620640.4	protein_coding	MYO19-005	0.315814209277951	0.167842239089035	6.44199206607384	2.7849048819641e-10	1.23761089791024e-09	12.3667206643647	0.0684767883122881	-0.000204135711147317	-0.204103274784036	0.841103321968816	1	-10.3375222960276
HAVANA	transcript	ENSG00000278259.4	protein_coding	MYO19	2	ENST00000616159.4	protein_coding	MYO19-012	0.0527299199655307	0.0437268281017384	3.36709936662298	0.000818448000086264	0.00182093696261921	-1.94552994590483	0.0637155004964275	0.00022962876442182	0.164033497480804	0.871964199834258	1	-10.3453867357331
HAVANA	transcript	ENSG00000278259.4	protein_coding	MYO19	2	ENST00000622055.4	protein_coding	MYO19-015	0.267180667865398	0.11771642194328	4.0664763815662	5.54752933552846e-05	0.000141964196817767	0.581084555964401	0.336011113187311	-0.00108435664678963	-0.289086193806049	0.776598162530623	0.986436491527313	-10.3152203100498
HAVANA	transcript	ENSG00000278259.4	protein_coding	MYO19	2	ENST00000616207.4	protein_coding	MYO19-014	0.00437936419997254	0.00591009443303827	1.64556732314534	0.100484199524284	0.156674221833612	-6.19706781974916	0.0431519914761385	0.00216256264477769	1.84750649263361	0.0851292034885501	0.254105925734655	-8.72134043602694
HAVANA	transcript	ENSG00000278259.4	protein_coding	MYO19	2	ENST00000613551.4	protein_coding	MYO19-013	0.00651685200245868	0.00565234103275419	0.906633026093849	0.365039610714104	0.475026670527357	-7.1359970194223	0	0	0	1	1	-10.3597524836655
HAVANA	transcript	ENSG00000278259.4	protein_coding	MYO19	2	ENST00000620644.1	processed_transcript	MYO19-016	0.0830699070945654	0.0126471798171007	0.932536389434327	0.351511539013333	0.460575506828131	-7.11223453997759	0.131524608282666	0.00211506376239346	0.756047758828257	0.461700155039287	0.728301974756035	-10.0601402828345
HAVANA	transcript	ENSG00000278259.4	protein_coding	MYO19	2	ENST00000620869.1	processed_transcript	MYO19-011	0.113381225419902	0.0533655910530556	3.51975072114796	0.00047160736374566	0.00108232498766832	-1.43253113625265	0.255286666344603	0.00515737026131224	2.13930104224016	0.0498241136463698	0.173236618518958	-8.23354242558964
HAVANA	transcript	ENSG00000278259.4	protein_coding	MYO19	2	ENST00000610496.1	processed_transcript	MYO19-009	0.56271504095147	0.136747780817218	4.27621851124233	2.27960441596002e-05	6.08507525468418e-05	1.42572359884282	0.371217903294623	0.00166855977045858	0.938077504373881	0.363533593510771	0.625344250604827	-9.90317524350555
HAVANA	transcript	ENSG00000278259.4	protein_coding	MYO19	2	ENST00000617167.1	processed_transcript	MYO19-010	0.212149227052733	0.058679921414017	3.08249922164162	0.00216653905755231	0.00455810859363244	-2.84378272140475	0.243721567710993	0.0017985743894932	0.85574576758589	0.406026167927896	0.671388741933046	-9.97795254619989
HAVANA	transcript	ENSG00000277161.1	protein_coding	PIGW	2	ENST00000619326.1	protein_coding	PIGW-002	0.108285939619989	0.0294829272354273	1.55423088497082	0.120764974765256	0.184349492655943	-6.34234059128644	0.478389295135305	0.00450107717085885	1.00152009834619	0.332959621136448	0.591651789781828	-9.84141648862651
HAVANA	transcript	ENSG00000277161.1	protein_coding	PIGW	2	ENST00000614443.1	protein_coding	PIGW-003	0.171598768795489	-0.0290581789788266	-1.79155865793365	0.0738110984884027	0.118821436127259	-5.94784107877966	0.298050226968467	-0.00238812658670406	-1.19579298527614	0.250923752430921	0.499766395749942	-9.63090036676774
HAVANA	transcript	ENSG00000277161.1	protein_coding	PIGW	2	ENST00000620233.1	protein_coding	PIGW-001	0.498974737617864	0.00767661409207002	0.342642864758756	0.732011809045345	0.816307049810389	-7.48769710420108	0.862178586339521	0.00137930038429409	0.639222621266886	0.53262447935618	0.794639237679571	-10.1444076934653
HAVANA	transcript	ENSG00000278311.4	protein_coding	GGNBP2	2	ENST00000613102.4	protein_coding	GGNBP2-001	2.60074764219108	0.517681300591324	9.45898570243486	1.23059376008564e-19	1.42911839813008e-18	33.5540243386592	4.01263954938624	0.00573974040494613	2.63583376588785	0.0190934105800376	0.0868693576876373	-7.32517983481094
HAVANA	transcript	ENSG00000278311.4	protein_coding	GGNBP2	2	ENST00000611219.1	protein_coding	GGNBP2-004	0.522074376167298	0.152399416125122	7.07250383607437	5.18453043563954e-12	2.74504404117453e-11	16.2647665386258	0.963751835255786	0.00755411283858509	4.24827367602032	0.000749202886778169	0.00786015932835308	-4.08988322081167
HAVANA	transcript	ENSG00000278311.4	protein_coding	GGNBP2	2	ENST00000617860.4	retained_intron	GGNBP2-003	0.821789090730031	0.142850666546128	4.62656089958884	4.74738305672657e-06	1.36389971904534e-05	2.92418271851063	0.966645832532788	0.0045829519167587	2.55931319449798	0.0221999774277217	0.097050172450753	-7.47025798349797
HAVANA	transcript	ENSG00000278311.4	protein_coding	GGNBP2	2	ENST00000618837.4	retained_intron	GGNBP2-002	0.216689867037561	0.0674230088701125	4.61060289322402	5.11059161228057e-06	1.46321343301111e-05	2.85356819686929	0.467669673946528	0.00971128845088618	5.84000241299923	3.69403224241032e-05	0.000943871365289541	-0.977918895716837
HAVANA	transcript	ENSG00000278311.4	protein_coding	GGNBP2	2	ENST00000616019.1	protein_coding	GGNBP2-006	0.0952725198602114	-0.0158811904492343	-0.74815671611093	0.454719005907125	0.567151496434092	-7.26684180005436	0.13312452527792	0.00177794984634283	1.02116552540353	0.323874404044917	0.581526170560489	-9.8215776864041
HAVANA	transcript	ENSG00000278311.4	protein_coding	GGNBP2	2	ENST00000619573.1	retained_intron	GGNBP2-005	0.507887386137497	0.202316451394019	7.87878576970771	2.09532628293131e-14	1.41468191911483e-13	21.6767786102537	1.06438663750633	0.0101163658684576	4.33195036783087	0.000634964366471173	0.00697016653930508	-3.92059683345961
HAVANA	transcript	ENSG00000278311.4	protein_coding	GGNBP2	2	ENST00000612563.1	retained_intron	GGNBP2-007	0.857890983207586	-0.107418383154941	-3.07557898497001	0.00221647964425862	0.00465739071474739	-2.86467578155568	1.37482245957381	0.0102999964295601	3.08654709061094	0.0077542728810163	0.0443457991848694	-6.44454004852172
HAVANA	transcript	ENSG00000278311.4	protein_coding	GGNBP2	2	ENST00000615952.1	protein_coding	GGNBP2-008	0.984221959892623	-0.089471692079198	-2.08407817598306	0.0376624864887036	0.0645163116388018	-5.38568168612353	1.34118120802479	0.0112971755911738	4.43723056887287	0.000516125784111465	0.00598787602051075	-3.70820006799557
HAVANA	transcript	ENSG00000278311.4	protein_coding	GGNBP2	2	ENST00000620927.1	retained_intron	GGNBP2-009	1.35834466623855	0.17803955954007	3.30338498575009	0.00102401905777203	0.00224939062778157	-2.15322257968933	2.25513894746854	0.000991793742631142	0.255226592767948	0.802124596791304	1	-10.3250192482528
HAVANA	transcript	ENSG00000274756.1	processed_pseudogene	CTB-75G16.1	1	ENST00000612648.1	processed_pseudogene	CTB-75G16.1-001	0.00215458544498072	0.000861214981447234	0.633315163834338	0.526818751444322	0.636871876919127	-7.34603251253041	1.09311509883265	0.0110577418165068	5.00945952607601	0.000170872713331705	0.002705144004532	-2.5691821504791
HAVANA	transcript	ENSG00000278535.4	protein_coding	DHRS11	2	ENST00000618403.4	protein_coding	DHRS11-001	0.302455721081979	0.0200703042971848	0.670378558278326	0.50292743373426	0.614169386837401	-7.32191113343763	1.19951678834356	0.00947393278037958	1.65898395019594	0.118536911250759	0.318664774976072	-9.01281955720025
HAVANA	transcript	ENSG00000278535.4	protein_coding	DHRS11	2	ENST00000611337.4	protein_coding	DHRS11-004	0.185728183096364	-0.0156718959659216	-0.539913850970486	0.589497928372285	0.694297481539897	-7.40074496362745	0.913306574819597	-0.0218197611077342	-3.70620857990129	0.00221644734107812	0.0174506806728138	-5.19240106854147
HAVANA	transcript	ENSG00000278535.4	protein_coding	DHRS11	2	ENST00000612538.1	nonsense_mediated_decay	DHRS11-006	0.0266461284737004	-0.00797414290981406	-0.959890272614591	0.337576514907675	0.445411441667343	-7.08641737835262	0.188097644670146	0.00217136469965635	0.913705313935688	0.375781253600306	0.638746023476134	-9.92595006873602
HAVANA	transcript	ENSG00000278535.4	protein_coding	DHRS11	2	ENST00000612205.1	processed_transcript	DHRS11-003	0.0576465640524041	-0.00519426224032304	-0.507351831558613	0.612132705966419	0.714640495983213	-7.41777366061629	0.128294759865611	0.000192942770767008	0.109486298541486	0.914314217727456	1	-10.3533491612229
HAVANA	transcript	ENSG00000278535.4	protein_coding	DHRS11	2	ENST00000615432.4	protein_coding	DHRS11-002	0.808382159436319	0.145612582211419	3.77679204959841	0.000178062094636321	0.000430299204632535	-0.519960336834671	1.30157701534667	0.0101433927499901	3.64645596987621	0.00250045852530505	0.0191046324820053	-5.31405088338763
HAVANA	transcript	ENSG00000278535.4	protein_coding	DHRS11	2	ENST00000610443.1	retained_intron	DHRS11-005	0.523275640214088	0.0648298024242708	2.60102919051468	0.00957101692114595	0.0182851084588519	-4.18896874434647	0.976494261803883	0.0107221939966942	7.22750339588948	3.52697344285493e-06	0.000208872960255513	1.48272448825536
HAVANA	transcript	ENSG00000278535.4	protein_coding	DHRS11	2	ENST00000621871.1	protein_coding	DHRS11-007	0.2147040507366	-0.0572676595791445	-2.25400795089466	0.0246298492703928	0.0437671385497075	-5.02082902967321	1.4202929315186	0.00896856473275645	2.82400627735044	0.0131368454331347	0.0657295762445648	-6.96232952726915
HAVANA	transcript	ENSG00000278535.4	protein_coding	DHRS11	2	ENST00000617959.1	retained_intron	DHRS11-008	0.0424161956108687	-0.0296500460753642	-3.07145579204926	0.00224673593661342	0.00471647677174957	-2.87710272755708	0.157617921572427	0.00143808820185858	0.619518929541303	0.545165057092836	0.806135974144323	-10.1573100194685
HAVANA	transcript	ENSG00000278619.4	protein_coding	MRM1	2	ENST00000614766.4	protein_coding	MRM1-001	0.703967551003738	0.175872522923509	4.88888217900926	1.37048026148446e-06	4.17024601284906e-06	4.11688600926976	1.15732355943356	0.00978680993014233	3.99622296243996	0.00123756960396792	0.0113574257353072	-4.60173654047406
HAVANA	transcript	ENSG00000278619.4	protein_coding	MRM1	2	ENST00000612760.1	protein_coding	MRM1-002	0.120069647671167	0.0561617221802502	2.9929833293083	0.00289992386722425	0.00599094761194914	-3.11054973166976	0.371647235985068	-0.00108569706561362	-0.525308236642028	0.607290807464837	0.863305387286354	-10.213668533669
HAVANA	transcript	ENSG00000275720.1	lincRNA	CTB-75G16.3	2	ENST00000618067.1	lincRNA	CTB-75G16.3-001	0.568012363648856	0.00179834919215374	0.0564426633841203	0.955011821948372	0.983502996588724	-7.54475771988382	0.825498806818288	0.0110381098372015	3.25216549601737	0.00554990675488223	0.034662254307088	-6.11284860372926
HAVANA	transcript	ENSG00000276508.1	lincRNA	CTD-3194G12.1	2	ENST00000616810.1	lincRNA	CTD-3194G12.1-001	0.272572589762434	0.0870510210112534	2.75098557536868	0.00615816394308197	0.0121276570588703	-3.79368439412702	0.479451892762027	0.00442673579622001	1.42586473210621	0.175032423309046	0.401309793409928	-9.34284937970296
HAVANA	transcript	ENSG00000275613.1	lincRNA	CTD-3194G12.2	2	ENST00000610398.1	lincRNA	CTD-3194G12.2-001	0.440880888473077	0.19026103149839	5.52999667357843	5.17924707268976e-08	1.82477075861363e-07	7.28068057395032	0.336214307924457	0.000376314188973465	0.139057801039062	0.891313055250689	1	-10.3494256585634
HAVANA	transcript	ENSG00000277268.1	antisense	RP11-445F12.1	2	ENST00000616341.1	antisense	RP11-445F12.1-004	0.00186976538522008	-0.00370499614583288	-1.25419410284189	0.210360176588462	0.298950504020114	-6.76166410993671	0.0207223598138852	-3.36154851398528e-05	-0.0692753001247575	0.945714649108438	1	-10.3571882948268
HAVANA	transcript	ENSG00000277268.1	antisense	RP11-445F12.1	2	ENST00000614277.1	antisense	RP11-445F12.1-003	0.00390553004660142	-0.00169690095770347	-0.856495179055688	0.392136117169821	0.503595260129087	-7.18009542167315	0.0330056196527083	0.000403707211953166	0.835192463512353	0.417128275931784	0.682864178168845	-9.99565442981388
HAVANA	transcript	ENSG00000277268.1	antisense	RP11-445F12.1	2	ENST00000612281.1	antisense	RP11-445F12.1-002	0.00166342511390638	0.000797936572932153	0.722699825878438	0.470203774313496	0.582441412870117	-7.28552949936859	0	0	0	1	1	-10.3597524836655
HAVANA	transcript	ENSG00000277268.1	antisense	RP11-445F12.1	2	ENST00000621428.1	antisense	RP11-445F12.1-001	0.00292030753112244	0.000705914823658646	0.622521069279805	0.533884395117886	0.643558912945211	-7.35280000283823	0.00552591477550963	-3.750462065309e-05	-0.198701270284831	0.845249316119792	1	-10.3386818835091
HAVANA	transcript	ENSG00000273706.4	protein_coding	LHX1	2	ENST00000619297.1	processed_transcript	LHX1-005	0.00476606293165529	0.00154020040725212	0.609106458678037	0.542731800443533	0.651749293407059	-7.36104857961894	0.0126000696983291	0.000864004779313996	1.61796241408923	0.127162457515969	0.326993091604471	-9.07345436223654
HAVANA	transcript	ENSG00000273706.4	protein_coding	LHX1	2	ENST00000614239.1	protein_coding	LHX1-001	0.0061870378258153	0.00579514572181174	3.68296248085179	0.000255782122808653	0.000606563917140932	-0.860141045148867	0.0214239437004217	0.000319014532786878	1.74120849660816	0.102765445060524	0.288848421714734	-8.88820672225399
HAVANA	transcript	ENSG00000273706.4	protein_coding	LHX1	2	ENST00000619939.4	retained_intron	LHX1-002	0.00187693721399824	0.000502681287767706	0.550149903970795	0.582463366081139	0.688025416305851	-7.39517339030149	0.00750725626386788	1.40952963660639e-05	0.0481655551736987	0.962239957694488	1	-10.3585128214945
HAVANA	transcript	ENSG00000273706.4	protein_coding	LHX1	2	ENST00000616237.1	retained_intron	LHX1-003	0.00304827044613135	0.00181027591873714	1.24907753726319	0.212223856766385	0.301248469951851	-6.76804338352077	0.00455980572431768	0.000312672392524641	1.55398534867872	0.141689761774034	0.348307513745059	-9.16589640377559
HAVANA	transcript	ENSG00000273706.4	protein_coding	LHX1	2	ENST00000621767.1	protein_coding	LHX1-004	0.00240748738936401	0.00256725830409946	1.58972836594325	0.112531023090764	0.173193421140946	-6.28685622493009	0.00511516881170773	-0.000272809003291079	-1.18103217378941	0.256557120585791	0.505411043900995	-9.64798846806265
HAVANA	transcript	ENSG00000276707.1	antisense	RP11-445F12.2	2	ENST00000614759.1	antisense	RP11-445F12.2-001	0.000508934876828127	-0.000708047265659065	-0.974061807395278	0.330499020054566	0.437577958195021	-7.07274958293016	0.0114589580519303	-8.43234931487116e-05	-0.273641886142473	0.788210403640517	0.99491772463166	-10.319839553797
HAVANA	transcript	ENSG00000275700.4	protein_coding	AATF	2	ENST00000619387.4	protein_coding	AATF-001	2.10125735240923	0.443958667393289	8.6059010868683	9.97327713134803e-17	8.53056959473894e-16	26.9432660175334	2.92862928443132	0.00540968347183136	4.67940132036482	0.000321823945897658	0.00425026571764449	-3.22265809965533
HAVANA	transcript	ENSG00000275700.4	protein_coding	AATF	2	ENST00000613840.1	nonsense_mediated_decay	AATF-005	0.000450652267207154	-0.000466714497265792	-0.601875132761286	0.547531326307486	0.656149089050696	-7.3654206595327	0.0701737247829952	0.00237154708340074	1.09489113058347	0.291378180140924	0.544545736892645	-9.7441759368561
HAVANA	transcript	ENSG00000275700.4	protein_coding	AATF	2	ENST00000610798.4	protein_coding	AATF-006	0.221453812763948	0.0526369787576424	2.35019495857821	0.0191531069591785	0.0347495536224065	-4.80189687183344	0.277157210561711	0.00549193132387018	1.46140528189781	0.165187354458065	0.386031948595416	-9.29489025470456
HAVANA	transcript	ENSG00000275700.4	protein_coding	AATF	2	ENST00000616434.1	protein_coding	AATF-007	0.00393295961211857	0.00801392277999525	2.73680290056223	0.00642583012792101	0.0126173467275926	-3.83199070336103	0.0594184664628667	0.000831239173147226	0.557656587013276	0.585566658092922	0.843546293831125	-10.195317969459
HAVANA	transcript	ENSG00000275700.4	protein_coding	AATF	2	ENST00000616392.1	retained_intron	AATF-008	0.370434899144792	0.095824422809339	3.12258591159674	0.00189704348566078	0.00402153384851772	-2.72186726013864	0.276660943689412	0.00247897515747357	0.700759124141228	0.494520590804706	0.759377722839302	-10.1016652591575
HAVANA	transcript	ENSG00000275700.4	protein_coding	AATF	2	ENST00000617141.1	retained_intron	AATF-009	0.351223339990686	0.0407071587015497	1.75515219323069	0.0798484976452307	0.127582755937221	-6.01194938757162	0.21337177694623	-0.00048478387442909	-0.239953759204405	0.8137175341624	1	-10.3290438062107
HAVANA	transcript	ENSG00000275700.4	protein_coding	AATF	2	ENST00000622432.1	processed_transcript	AATF-004	0.306294677935112	0.110232272353319	3.42224044900243	0.000672245349332359	0.00151199399954373	-1.76272534339404	0.0755086205801614	0.00174470047323292	1.13599295812622	0.27434567050007	0.524945109404577	-9.69904041987156
HAVANA	transcript	ENSG00000275700.4	protein_coding	AATF	2	ENST00000616062.1	processed_transcript	AATF-003	0.146980849364145	0.0954500298858511	5.7828520234481	1.29855419687906e-08	4.86674150659229e-08	8.62329435295815	0.06840762297927	-0.000625558528504978	-0.833688298331971	0.417948479381849	0.683661948478737	-9.99693458242166
HAVANA	transcript	ENSG00000275700.4	protein_coding	AATF	2	ENST00000615319.1	retained_intron	AATF-002	0.144677403924876	0.0731518031622922	7.77100775419871	4.49300541067879e-14	2.93153418428578e-13	20.9266151789725	0.225827930446011	0.00367792314326173	4.02391233671669	0.0011709042361984	0.0108991021867944	-4.54539846118795
HAVANA	transcript	ENSG00000277911.1	sense_intronic	RP11-333J10.2	2	ENST00000613270.1	sense_intronic	RP11-333J10.2-001	0.715265253734934	0.267050197079856	5.36031035482619	1.27339411557209e-07	4.30939243487494e-07	6.40944949347203	0.988895030739963	0.0162039749518691	3.8372118811553	0.00170250201725789	0.0143658114805028	-4.92554266349414
HAVANA	transcript	ENSG00000277589.1	sense_intronic	RP11-333J10.3	2	ENST00000620689.1	sense_intronic	RP11-333J10.3-001	0.606726843416496	0.233351157693164	7.49986679791067	2.95575711751996e-13	1.77805241663263e-12	19.0754099832727	0.550635484891075	0.00548800319523311	2.30925595248743	0.0360833358307852	0.137319119763024	-7.9321928633832
ENSEMBL	transcript	ENSG00000276326.1	miRNA	MIR2909	3	ENST00000617113.1	miRNA	MIR2909-201	1.29904602454599	0.689781259137981	5.9153459503711	6.16372167093565e-09	2.38936961280984e-08	9.34774980286852	0.626341432258077	-0.00600089568681712	-0.904462006271385	0.380499191667569	0.643897730905147	-9.93444786250143
HAVANA	transcript	ENSG00000277579.1	sense_intronic	CTC-268N12.3	2	ENST00000615419.1	sense_intronic	CTC-268N12.3-001	0.330960120158077	0.130191515345886	4.59004693454206	5.6179247333936e-06	1.60084410226492e-05	2.76293773338258	0.500647065592194	0.00653596275166056	1.89941624074038	0.0775406058568432	0.237950440274734	-8.63762062142277
HAVANA	transcript	ENSG00000278638.1	antisense	CTC-268N12.2	2	ENST00000619606.1	antisense	CTC-268N12.2-001	0.00295394005062277	0.00222703273001407	1.243531444608	0.214257471046178	0.30375073322678	-6.77492891701586	0.264996162481004	0.000897927886213575	0.469055675656599	0.645988727032768	0.882213680301329	-10.2430589152877
HAVANA	transcript	ENSG00000278540.4	protein_coding	ACACA	2	ENST00000616317.4	protein_coding	ACACA-001	0.865837779729544	0.60536321213532	10.6849426776712	3.93251225105714e-24	7.38169939391459e-23	43.7930003261652	1.7775937840669	-0.0220570246279847	-3.23041356779253	0.00579940985292734	0.0358359381154244	-6.15658586260205
HAVANA	transcript	ENSG00000278540.4	protein_coding	ACACA	2	ENST00000612895.4	protein_coding	ACACA-002	1.1313739455934	0.421619454099143	8.33896125029902	7.39312458179158e-16	5.78049119008906e-15	24.9689773156535	1.9976470635773	0.0156023409076601	6.13276317328571	2.20143315668004e-05	0.000671290168320263	-0.437478626170943
HAVANA	transcript	ENSG00000278540.4	protein_coding	ACACA	2	ENST00000614428.4	protein_coding	ACACA-009	0.705946346779107	0.926414816853575	12.6349738755195	6.17662191678703e-32	2.79438796888487e-30	61.6064274387731	2.74443741479774	0.00783686616949679	3.75343698287265	0.00201517919500192	0.0162857518701521	-5.09620836487569
HAVANA	transcript	ENSG00000278540.4	protein_coding	ACACA	2	ENST00000619546.4	protein_coding	ACACA-012	0.0917680473518747	0.0517399946121949	3.61639090686539	0.000329202156115541	0.000769873248684786	-1.09658250370216	0.204791351283603	0.00678373645651453	2.21114566655621	0.0435078416684695	0.157172948152175	-8.10754230673584
HAVANA	transcript	ENSG00000278540.4	protein_coding	ACACA	2	ENST00000617649.4	protein_coding	ACACA-003	0.941895400830354	0.126512670044376	2.60411632410348	0.00948640342587313	0.0181358038400388	-4.18104820225223	0.839906971910426	-0.00224221822403024	-0.651264738018908	0.525040321041988	0.78774397976347	-10.1363343394855
HAVANA	transcript	ENSG00000278540.4	protein_coding	ACACA	2	ENST00000614482.4	nonsense_mediated_decay	ACACA-013	0.174057528739191	0.162132044433906	9.44126657555565	1.42051604120483e-19	1.63844360344193e-18	33.4122240229221	0.271415199678749	0.00190635687351154	1.08859194720334	0.294056685435831	0.547717276899423	-9.75096901864945
HAVANA	transcript	ENSG00000278540.4	protein_coding	ACACA	2	ENST00000618053.1	protein_coding	ACACA-025	0.00183695732689106	-0.00098640509938376	-0.4850464621485	0.627856805071463	0.728361650926157	-7.42882801118513	0	0	0	1	1	-10.3597524836655
HAVANA	transcript	ENSG00000278540.4	protein_coding	ACACA	2	ENST00000613776.1	retained_intron	ACACA-014	0.759308146772245	0.208496706811884	5.23945359908685	2.38259139212397e-07	7.84682104225008e-07	5.8036800824978	0.930385107338605	0.00900807280412722	2.59962512077145	0.0205073188914602	0.0914987782133841	-7.39402388674186
HAVANA	transcript	ENSG00000278540.4	protein_coding	ACACA	2	ENST00000618575.1	retained_intron	ACACA-024	0.908261933007402	0.414213433995041	8.47233057482937	2.7329666309755e-16	2.23616502439006e-15	25.9495683254776	1.01543044523196	0.00793041382340558	1.95008002629698	0.0707268008506927	0.222872586632686	-8.55456990426056
HAVANA	transcript	ENSG00000278540.4	protein_coding	ACACA	2	ENST00000619245.1	retained_intron	ACACA-023	1.51789183308022	0.248043345228625	4.35586362466115	1.61035308278345e-05	4.37264374206312e-05	1.75679702588043	1.85737313172302	0.0100567303723554	1.58558978674869	0.13434549528954	0.336592824484238	-9.12055895312588
HAVANA	transcript	ENSG00000278540.4	protein_coding	ACACA	2	ENST00000614450.4	processed_transcript	ACACA-022	1.55429620260652	0.106768672898049	1.77515565987812	0.076483259940099	0.122722820820372	-5.976886045607	1.57812862428141	0.0109597612751572	1.31599955148773	0.208554466852127	0.450668526038151	-9.48537274747367
HAVANA	transcript	ENSG00000278540.4	protein_coding	ACACA	2	ENST00000612120.4	processed_transcript	ACACA-021	0.623695356720034	0.589955463418896	13.8252171108804	5.06388164018075e-37	4.28581982608284e-35	73.232686570513	0.747975263063785	-0.00396254731998188	-1.28192876073307	0.219940764899079	0.466452798143519	-9.52775311734912
HAVANA	transcript	ENSG00000278540.4	protein_coding	ACACA	2	ENST00000613146.4	retained_intron	ACACA-011	1.59392232641311	0.307878902952663	6.58961333791637	1.12528036567505e-10	5.20345153062486e-10	13.252130222754	1.97723197666512	-0.000975761210192175	-0.269034828614623	0.791684599860279	0.997411746848748	-10.321168890494
HAVANA	transcript	ENSG00000278540.4	protein_coding	ACACA	2	ENST00000612926.1	retained_intron	ACACA-020	0.447693678800895	0.127744818230836	3.04762821354844	0.00242914499243157	0.00507445508611977	-2.94860254013086	0.7431340309956	0.0051509829331606	0.948051932712176	0.358601628922165	0.619887833691653	-9.89370135153068
HAVANA	transcript	ENSG00000278540.4	protein_coding	ACACA	2	ENST00000615229.4	nonsense_mediated_decay	ACACA-010	0.874569972414767	0.123729877345517	2.97220747476831	0.00309983613537384	0.00638005920622542	-3.17138022393149	1.41012025601452	0.0159447435748592	4.40261520077428	0.000552450278837354	0.00628859175257879	-3.77795575995208
HAVANA	transcript	ENSG00000278540.4	protein_coding	ACACA	2	ENST00000621960.1	protein_coding	ACACA-018	0.0296400192686199	-0.0143178014348993	-1.40488788085404	0.16067842967284	0.236858945564794	-6.56216935971298	0.117807010788587	-0.000542947333083805	-0.297346744211682	0.770409626441395	0.981815879173629	-10.3126467749882
HAVANA	transcript	ENSG00000278540.4	protein_coding	ACACA	2	ENST00000614789.4	protein_coding	ACACA-008	0.105679293839008	-0.0443637639830039	-1.9130757011674	0.0563118573010849	0.0930265631528931	-5.72446286037114	0.196714328046743	-0.00294739865191293	-0.736065486855026	0.473404559579249	0.739762251343079	-10.0754859823675
HAVANA	transcript	ENSG00000278540.4	protein_coding	ACACA	2	ENST00000617548.1	nonsense_mediated_decay	ACACA-005	0.00757798613021142	-0.0120464414265264	-1.3304523011587	0.183978552449011	0.266472839712286	-6.66351624609648	0.0304319000583643	0.000231862095682776	0.166385333519425	0.870146368598671	1	-10.3449722383413
HAVANA	transcript	ENSG00000278540.4	protein_coding	ACACA	2	ENST00000616352.4	protein_coding	ACACA-004	0.492632294547399	0.11690014358643	5.05067140315313	6.18984233669999e-07	1.95247005096132e-06	4.88225637181259	0.139967009306403	0.00263889127563829	2.69530195229136	0.0169730838140852	0.079519154720391	-7.21139219458941
HAVANA	transcript	ENSG00000278540.4	protein_coding	ACACA	2	ENST00000614438.1	protein_coding	ACACA-019	0.779568447496843	0.179798806443613	4.86257080314534	1.55639374512142e-06	4.70999005583191e-06	3.99455241972006	0.944203442152752	-0.00224166603834159	-0.697894109626158	0.496258253274628	0.760850565906431	-10.1037369639307
HAVANA	transcript	ENSG00000278540.4	protein_coding	ACACA	2	ENST00000612007.1	non_stop_decay	ACACA-007	0.291993988839322	0.105348424886859	3.50924753718607	0.000490157363605753	0.00112253607918376	-1.46852196288076	0.120731075190096	0.000847955432067211	0.370260313414156	0.716528892514631	0.93941509158845	-10.2868337938007
HAVANA	transcript	ENSG00000278540.4	protein_coding	ACACA	2	ENST00000614333.1	processed_transcript	ACACA-017	0.525482797083933	0.105857107256942	3.19084437789719	0.0015081402724191	0.00324092350847779	-2.5107901461275	0.735757947883429	0.00931100596189801	3.78498573493329	0.00189112365955323	0.0155272120976099	-5.03193982372915
HAVANA	transcript	ENSG00000278540.4	protein_coding	ACACA	2	ENST00000618351.1	processed_transcript	ACACA-015	0.365236644891783	0.0808804993414019	1.64462339118075	0.100678916172154	0.156942942784792	-6.19861113083705	1.19590964988488	0.0199615511563831	4.0240810722393	0.00117050938952308	0.0108962431740657	-4.54505520570056
HAVANA	transcript	ENSG00000274308.1	processed_pseudogene	RP11-19G24.1	1	ENST00000610837.1	processed_pseudogene	RP11-19G24.1-001	0.523153133698617	0.323073969353827	10.3984989117433	4.74377440249753e-23	7.95711344955862e-22	41.3279120617633	0.995289813492891	0.0135155656949825	5.36952233950379	8.69814234345973e-05	0.00169290169985588	-1.86927597829691
HAVANA	transcript	ENSG00000275029.1	transcribed_processed_pseudogene	HMGB1P24	1	ENST00000615653.1	transcribed_processed_pseudogene	HMGB1P24-001	0.52924797077551	0.24159578723905	7.45381955206486	4.04957227318561e-13	2.40249427139028e-12	18.7662086886434	1.20752903505776	0.0160979599637561	5.7525425936798	4.32166211495048e-05	0.00104758565377766	-1.14152244262562
HAVANA	transcript	ENSG00000275029.1	transcribed_processed_pseudogene	HMGB1P24	2	ENST00000611897.1	processed_transcript	HMGB1P24-002	0.668907769213028	0.385852585884527	8.56887204890037	1.32037877229693e-16	1.11514925522363e-15	26.6666316558095	0.966337220125511	0.0125791531205007	3.02786218119727	0.00872753634695016	0.048499810034858	-6.56124016427557
HAVANA	transcript	ENSG00000276810.1	processed_pseudogene	RP11-19G24.2	1	ENST00000620102.1	processed_pseudogene	RP11-19G24.2-001	0.00119323231912364	7.93024413598529e-05	0.0525633866238071	0.958100879926261	0.985838535500599	-7.54496899680296	0.684593570170357	0.00704959263255481	1.7884457655909	0.0945642101855799	0.27290363049355	-8.81483271857366
HAVANA	transcript	ENSG00000278505.4	protein_coding	C17orf78	2	ENST00000611038.4	protein_coding	C17orf78-002	0.00257365445175585	0.0010075891174041	0.715234544530473	0.47479949937808	0.587034724471972	-7.29088729903054	0.357516400812399	0.0053863658710356	1.71282272537893	0.107989122252781	0.299046945225112	-8.93167978444148
HAVANA	transcript	ENSG00000278505.4	protein_coding	C17orf78	2	ENST00000615133.1	protein_coding	C17orf78-001	0.00136650208225733	0.00130166626309969	1.29547664019327	0.195756376338739	0.281092316305531	-6.70924571709957	0.491722171528429	0.00759896719376379	2.96196625523629	0.00996432365294259	0.0535781843740382	-6.69166847215071
HAVANA	transcript	ENSG00000276054.1	sense_intronic	RP11-378E13.3	2	ENST00000617427.1	sense_intronic	RP11-378E13.3-001	1.04691344194547	0.241472845413074	5.61919004820149	3.19790983371211e-08	1.15139759144182e-07	7.74825385853483	0.651198344228368	0.00640167569350919	3.19406952876422	0.00624140690112832	0.0378340273049387	-6.22955503041559
HAVANA	transcript	ENSG00000276234.4	protein_coding	TADA2A	2	ENST00000615182.4	protein_coding	TADA2A-001	1.14072320035442	0.225068660882849	6.54336043950142	1.49739245313099e-10	6.8366014807239e-10	12.972896055433	1.95714838685314	0.00477979589802418	1.75101856339592	0.101012468263324	0.285358479646671	-8.87307356225147
HAVANA	transcript	ENSG00000276234.4	protein_coding	TADA2A	2	ENST00000610834.4	retained_intron	TADA2A-007	0.644025755901719	0.193840343819491	5.17296865043944	3.34596564009692e-07	1.08561508722476e-06	5.47571074714026	0.902928252954927	0.0151766917697809	4.2029038479642	0.000819728406946573	0.00838545064853257	-4.18182506811033
HAVANA	transcript	ENSG00000276234.4	protein_coding	TADA2A	2	ENST00000614112.4	protein_coding	TADA2A-010	0.421078743802204	0.131211121603169	3.87821992845582	0.000119347766681432	0.000294357991504497	-0.143151802040369	0.271637150810379	-0.00473766008711539	-1.6469552247616	0.121012146655317	0.323116857163712	-9.03070752652489
HAVANA	transcript	ENSG00000276234.4	protein_coding	TADA2A	2	ENST00000614122.4	nonsense_mediated_decay	TADA2A-009	0.451563792971227	0.208666082982688	5.64443875696495	2.78668039407219e-08	1.00992550827584e-07	7.88181032768314	0.252157970586669	-0.000907454660276109	-0.244558678942486	0.810217247366236	1	-10.3278562847033
HAVANA	transcript	ENSG00000276234.4	protein_coding	TADA2A	2	ENST00000620628.4	nonsense_mediated_decay	TADA2A-004	1.01890003510912	0.271114611282122	6.63543104196158	8.46576126961199e-11	3.96678961973151e-10	13.5303632182782	1.10293282787165	-0.014172164358593	-2.62215242224031	0.0196162417207592	0.088619754927258	-7.35123251360021
HAVANA	transcript	ENSG00000276234.4	protein_coding	TADA2A	2	ENST00000620838.4	retained_intron	TADA2A-013	0.364633182743945	0.159079910667402	3.86187459391772	0.000127372750747609	0.000313108938836442	-0.204511240461909	0.53114187742303	-0.00142351506783438	-0.310292309786976	0.760743821517892	0.974216689122988	-10.3084696188446
HAVANA	transcript	ENSG00000276234.4	protein_coding	TADA2A	2	ENST00000620367.4	protein_coding	TADA2A-003	0.726074170893179	0.0378928851004372	0.985400444537097	0.324906194859692	0.431510349911169	-7.06167029207874	1.20802840897949	0.0165923237574653	2.98685134687176	0.00947821328152791	0.0515742295392588	-6.6424934022303
HAVANA	transcript	ENSG00000276234.4	protein_coding	TADA2A	2	ENST00000612272.4	protein_coding	TADA2A-002	0.324864115908536	0.0623332127841763	2.32262253824225	0.0206018029521652	0.0371609579842562	-4.86557003957666	0.58366428925779	0.00529496659729993	0.94495055604295	0.360130132865584	0.621536136354328	-9.89665658903182
HAVANA	transcript	ENSG00000276234.4	protein_coding	TADA2A	2	ENST00000621780.1	protein_coding	TADA2A-008	0.0327938396428125	-0.0153331421683784	-1.45266279273741	0.14694754525194	0.219163935116549	-6.49423897049981	0.0227655323856247	-0.000520355025957137	-0.502629972782725	0.622754724110178	0.87045663260003	-10.2259038431219
HAVANA	transcript	ENSG00000276234.4	protein_coding	TADA2A	2	ENST00000615328.4	protein_coding	TADA2A-006	0.0293646313315324	0.048448217930136	2.69864816253812	0.00719880212169686	0.0140246381686375	-3.93408978034036	0.171557319378197	-0.000690201208904446	-0.298404287767859	0.769618505232228	0.981193665179182	-10.3123121298599
HAVANA	transcript	ENSG00000276234.4	protein_coding	TADA2A	2	ENST00000618662.1	processed_transcript	TADA2A-017	0.705617762648504	0.02162633842551	0.528715545585756	0.597238481725401	0.701332676995578	-7.40672058345691	0.528218826885592	0.00986066692850074	2.48039281895826	0.0259096820643123	0.10821896462651	-7.61817289900569
HAVANA	transcript	ENSG00000276234.4	protein_coding	TADA2A	2	ENST00000620086.4	processed_transcript	TADA2A-011	0.55654810200438	0.147112669918059	4.28152940308403	2.22775595079773e-05	5.95314819021637e-05	1.44762376321651	1.0380699367554	-0.00892642219492812	-2.0455919809257	0.0593394503055221	0.196284022145222	-8.39458146634766
HAVANA	transcript	ENSG00000276234.4	protein_coding	TADA2A	2	ENST00000619777.4	nonsense_mediated_decay	TADA2A-012	0.449743923491757	0.14650777639967	5.24573443699572	2.30694240205328e-07	7.60992697858172e-07	5.834857303665	0.64463257476798	-0.00238371732042573	-0.662307913575185	0.518139359456002	0.781335714285415	-10.1288058253887
HAVANA	transcript	ENSG00000276234.4	protein_coding	TADA2A	2	ENST00000619335.4	processed_transcript	TADA2A-014	0.620052864247464	0.241422529612284	6.27363766884377	7.67133462631506e-10	3.26602000720433e-09	11.3777084979436	0.812927033139111	0.0137476028326905	2.82578057585688	0.0130903670440284	0.0655569892078207	-6.95887134516125
HAVANA	transcript	ENSG00000276234.4	protein_coding	TADA2A	2	ENST00000616284.1	retained_intron	TADA2A-015	0.60650985213537	0.120998862393945	3.29012671297067	0.0010724208890661	0.00234993044503851	-2.19596403541563	0.902462326171736	0.00722423945371998	2.63344860186932	0.0191835816103584	0.0871766350747351	-7.32972524185104
HAVANA	transcript	ENSG00000276234.4	protein_coding	TADA2A	2	ENST00000622085.1	processed_transcript	TADA2A-016	0.244260003519123	0.0461708445192472	1.03439840013854	0.301452287211782	0.405366057387687	-7.01232481249542	0.0848679552842646	0.00271966245910744	1.4351407403938	0.172417241695415	0.397312461865236	-9.33041759484216
HAVANA	transcript	ENSG00000273965.1	antisense	RP11-378E13.4	2	ENST00000620218.1	antisense	RP11-378E13.4-001	0.343247818930716	0.165517688970954	4.97738941543899	8.89610131421686e-07	2.76119444131229e-06	4.5327901245316	0.413944088319749	0.00215014746773358	0.584165432773553	0.5680662970652	0.827497484335396	-10.1794975934856
HAVANA	transcript	ENSG00000275839.1	processed_pseudogene	CTC-421K24.1	1	ENST00000612843.1	processed_pseudogene	CTC-421K24.1-001	0.780650815010929	0.328518211110806	7.63975588025093	1.12544495714846e-13	7.07004018203805e-13	20.0240162220772	0.837831118303095	0.00673484177530101	1.22565896477452	0.239818279307331	0.493484315032551	-9.59579452628931
HAVANA	transcript	ENSG00000276023.4	protein_coding	DUSP14	2	ENST00000617516.4	protein_coding	DUSP14-001	1.33354253236461	0.3493866704116	8.03149479488848	7.01502262046636e-15	4.95671743289511e-14	22.7533896373543	2.70189091933522	-0.00399767911993414	-1.86311456587971	0.0827804049547685	0.249201243613369	-8.69631719682734
HAVANA	transcript	ENSG00000276023.4	protein_coding	DUSP14	2	ENST00000613659.1	protein_coding	DUSP14-002	0.459875485544126	0.256791739852754	7.22944295980278	1.83834246710606e-12	1.01904878390773e-11	17.2814337256049	0.444735590557682	0.00515922743656158	1.33671012912669	0.201866988870342	0.441506497280131	-9.45918365281262
HAVANA	transcript	ENSG00000276023.4	protein_coding	DUSP14	2	ENST00000614411.1	protein_coding	DUSP14-003	0.169403297414667	0.143031237550272	8.75370725404667	3.22615215617356e-17	2.9023992546573e-16	28.0562452561971	0.548307315571672	0.00718450888490126	4.1092598670266	0.000987526877033766	0.00961681027234275	-4.37188884137446
HAVANA	transcript	ENSG00000275066.4	protein_coding	SYNRG	2	ENST00000612223.4	protein_coding	SYNRG-001	1.28647232918533	0.512855646416958	13.1612502754182	3.70143593580997e-34	2.1789112147397e-32	66.6851872938369	1.95029835323564	0.00803857793365414	4.17726729450419	0.000862543182376731	0.00870675471019563	-4.23382078709134
HAVANA	transcript	ENSG00000275066.4	protein_coding	SYNRG	2	ENST00000612641.1	processed_transcript	SYNRG-019	0.0877923372465	0.0424758051971961	1.46721712252451	0.142948597302814	0.214004012932746	-6.4730968046076	0.107601871939616	0.000111165325256998	0.0378820327642374	0.970297185043344	1	-10.3589856344491
HAVANA	transcript	ENSG00000275066.4	protein_coding	SYNRG	2	ENST00000621136.4	protein_coding	SYNRG-006	0.251580392972241	0.294141017836514	8.28607767088341	1.09350214082938e-15	8.40067945014631e-15	24.5833997362141	0.828392063109221	0.00560746908225098	1.19571007921079	0.25095512447913	0.499818744220129	-9.63099683150843
HAVANA	transcript	ENSG00000275066.4	protein_coding	SYNRG	2	ENST00000616179.4	protein_coding	SYNRG-012	0.336549758012744	0.249830281715936	8.56804058753428	1.32871092199649e-16	1.12204159614456e-15	26.6604301776248	0.891129907880863	-0.0128166326031045	-2.63203642385639	0.0192371624150476	0.0873571051733901	-7.33241574312714
HAVANA	transcript	ENSG00000275066.4	protein_coding	SYNRG	2	ENST00000614941.4	protein_coding	SYNRG-014	0.136896968999333	0.0921113510885294	4.80979265806691	2.00532443033804e-06	5.99594995961436e-06	3.75097331656575	0.463153696097891	0.015787156847243	3.19546638145227	0.00622381663515276	0.0377530290321189	-6.22675313851885
HAVANA	transcript	ENSG00000275066.4	protein_coding	SYNRG	2	ENST00000619541.4	protein_coding	SYNRG-013	0.501924384121095	0.268416787280317	7.23652956611211	1.75352846452619e-12	9.74536367664222e-12	17.327768533678	1.57966457604778	0.00340373033843862	1.0960256716289	0.290897689498309	0.544069891089797	-9.74294890839109
HAVANA	transcript	ENSG00000275066.4	protein_coding	SYNRG	2	ENST00000622045.4	protein_coding	SYNRG-008	0.321986158132886	0.282790749032463	11.2462158324661	2.65758459534435e-26	6.34403454539135e-25	48.7427272007616	0.0424021925021395	-0.000136626788161881	-0.142142169701828	0.888919427821607	1	-10.348962791774
HAVANA	transcript	ENSG00000275066.4	protein_coding	SYNRG	2	ENST00000619914.1	retained_intron	SYNRG-009	0.502204617192837	0.29489860597977	12.6837374305777	3.86108086070578e-32	1.79136278251139e-30	62.0726338464258	0.581968916853213	0.00742478479325739	3.92867441169998	0.00141686931694604	0.0125530838391776	-4.73924584531968
HAVANA	transcript	ENSG00000275066.4	protein_coding	SYNRG	2	ENST00000614196.1	protein_coding	SYNRG-018	0.0731593037430117	0.0517417191222352	3.32096083845937	0.000962978148183654	0.0021225693324009	-2.09630876317624	0.194007863208965	0.00438209601568606	1.37231839678718	0.190774153551322	0.425589610758215	-9.41341263143258
HAVANA	transcript	ENSG00000275066.4	protein_coding	SYNRG	2	ENST00000618829.4	retained_intron	SYNRG-007	0.605977342609494	0.255468146399505	10.5143542198599	1.74143413907796e-23	3.05868955125354e-22	42.3198255999624	0.755658842736197	0.0080370613774871	5.95805946325761	2.9938708658781e-05	0.000822709157026728	-0.7586404225808
HAVANA	transcript	ENSG00000275066.4	protein_coding	SYNRG	2	ENST00000611910.4	processed_transcript	SYNRG-015	0.170799535915657	0.12039947320157	6.12120480284249	1.88439600774503e-09	7.70170365914357e-09	10.5015294258339	0.286270865791337	0.00129060191995667	0.260610356366562	0.798049320461873	1	-10.3235419105971
HAVANA	transcript	ENSG00000275066.4	protein_coding	SYNRG	2	ENST00000621605.1	processed_transcript	SYNRG-017	0.333003635093752	0.0124950391676181	0.437859899486547	0.661677803414071	0.757450258984746	-7.45057717222576	0.0490351567376709	0.00207335171845726	1.93072305952412	0.0732635171095634	0.228447550302683	-8.58645384081745
HAVANA	transcript	ENSG00000275066.4	protein_coding	SYNRG	2	ENST00000614000.4	retained_intron	SYNRG-003	0.355142980549515	0.163772573132462	9.24565916758498	6.84330365260084e-19	7.3357974510756e-18	31.8592107685193	0.569374022209567	0.00709250560640906	5.63240541674802	5.37037403473581e-05	0.00121369711762015	-1.36783502320085
HAVANA	transcript	ENSG00000275066.4	protein_coding	SYNRG	2	ENST00000619976.1	processed_transcript	SYNRG-011	0.148259042337005	0.015334322765537	0.695735809712136	0.486919026056507	0.598763026326258	-7.3046195668057	0.47952252553663	0.00594190903092769	1.25609145272598	0.228900048019289	0.478657426518307	-9.55930061457184
HAVANA	transcript	ENSG00000275066.4	protein_coding	SYNRG	2	ENST00000612770.1	protein_coding	SYNRG-004	0.687532730762817	0.213465683130688	5.84520483846202	9.16034881404876e-09	3.48546419573888e-08	8.96244884861661	1.07571138225817	0.00519758914959121	1.1948354480393	0.251286273459774	0.500172086294215	-9.63201416763316
HAVANA	transcript	ENSG00000275066.4	protein_coding	SYNRG	2	ENST00000620424.1	protein_coding	SYNRG-016	0.101053897838492	0.0542319083175948	1.77804103261917	0.0760075597529365	0.122026308447799	-5.97179600231447	0	0	0	1	1	-10.3597524836655
HAVANA	transcript	ENSG00000277688.1	antisense	RP11-697E22.1	2	ENST00000619099.1	antisense	RP11-697E22.1-001	0.353876087281167	0.165031242885704	7.10680162844612	4.13962476953351e-12	2.21369742058481e-11	16.4853999332178	0.791899274884717	0.00671667646447646	1.45535302841173	0.16683063962504	0.388642346030355	-9.30311963473626
HAVANA	transcript	ENSG00000278053.4	protein_coding	DDX52	2	ENST00000616646.4	nonsense_mediated_decay	DDX52-005	0.257218558112951	0.121015727544289	7.58511627148256	1.64368644277396e-13	1.01500260113053e-12	19.6518443789082	0.101291615310122	-0.00112655155549004	-0.467537403619561	0.647048731547259	0.882998316933874	-10.2438075346052
HAVANA	transcript	ENSG00000278053.4	protein_coding	DDX52	2	ENST00000617633.4	protein_coding	DDX52-001	1.03572024012446	0.363506816741744	11.0416888507173	1.67080916835697e-25	3.64718759210698e-24	46.921228986991	1.4435719826219	0.00686596110315796	3.6523150845581	0.00247105701382552	0.0189339430386495	-5.30212573421542
HAVANA	transcript	ENSG00000278053.4	protein_coding	DDX52	2	ENST00000620209.4	nonsense_mediated_decay	DDX52-004	0.57007358524353	0.127588852904856	4.83040500790741	1.8168495482096e-06	5.45657638404448e-06	3.84581451330536	1.09103115248872	0.00413563419410441	1.23678330559054	0.235780973820934	0.48804284230658	-9.58253844201672
HAVANA	transcript	ENSG00000278053.4	protein_coding	DDX52	2	ENST00000614307.4	retained_intron	DDX52-006	0.407900603540239	0.152901943138116	7.48796780963298	3.20675160392698e-13	1.92297414852008e-12	18.9953643661301	0.692291184581056	0.0018109230607407	0.811176540077118	0.430349080731567	0.696522309637863	-10.0158425511647
HAVANA	transcript	ENSG00000278053.4	protein_coding	DDX52	2	ENST00000612255.4	nonsense_mediated_decay	DDX52-003	0.319402771471041	0.0281119856597406	1.38360006897255	0.167101170140418	0.24508903584714	-6.59171241555573	0.467207784320764	0.00402299289346183	1.09857893785059	0.289818508849955	0.542766950848666	-9.74018356351911
HAVANA	transcript	ENSG00000278053.4	protein_coding	DDX52	2	ENST00000622140.1	retained_intron	DDX52-008	0.467108852290142	0.0379013775299032	1.18971376190363	0.234726134610126	0.328234947112275	-6.84016236546177	0.615246338863604	0.00722119181568522	2.97390437561177	0.00972813801605993	0.0525877990661335	-6.66809021489362
HAVANA	transcript	ENSG00000278053.4	protein_coding	DDX52	2	ENST00000613633.1	nonsense_mediated_decay	DDX52-007	0.308178903993834	0.195052163017597	6.93563876293082	1.2620735065856e-11	6.43027351800447e-11	15.393040331662	0.439480650734783	0.00194727689569025	0.614946428358433	0.548098298712523	0.80887244339166	-10.1602494252293
HAVANA	transcript	ENSG00000278053.4	protein_coding	DDX52	2	ENST00000619418.1	retained_intron	DDX52-002	0.316812196063735	0.0757349306646114	4.6180634311816	4.93758418538855e-06	1.41595498132753e-05	2.88655337156547	0.398486161419399	0.00485405188431372	3.06448897410504	0.00810683993941182	0.0458759376607662	-6.48846139964291
ENSEMBL	transcript	ENSG00000274620.1	miRNA	MIR378J	3	ENST00000611988.1	miRNA	MIR378J-201	2.23690346187949	0.503461078062979	4.63858151603566	4.49030290879951e-06	1.29344691370153e-05	2.97752198288793	2.03955826340354	-0.00962803927144659	-0.579203507765368	0.571320890431462	0.830564023227373	-10.1825122460289
HAVANA	transcript	ENSG00000277501.1	antisense	RP11-697E22.2	2	ENST00000615265.1	antisense	RP11-697E22.2-001	0.0391096015890796	0.00930782999102422	1.24717423743234	0.212920167228173	0.302125224360131	-6.77040978243527	0.310553385936046	0.00505152355139579	2.60410583802033	0.0203270322815991	0.0909070569013015	-7.38552327194883
HAVANA	transcript	ENSG00000277501.1	antisense	RP11-697E22.2	2	ENST00000613901.1	antisense	RP11-697E22.2-002	0.116669891216732	0.0468446135488229	3.57979240612107	0.00037757272691704	0.000876460948786744	-1.2248259875797	0.0576229990998691	0.000885774010019607	0.975629518003398	0.345208699553361	0.605157254994003	-9.86704823202968
HAVANA	transcript	ENSG00000274244.1	lincRNA	RP11-697E22.3	2	ENST00000617867.1	lincRNA	RP11-697E22.3-001	0.0438859950118954	0.00205418422886356	0.285873775996595	0.775093741324238	0.850987677989765	-7.5055206820402	0.0415762654584144	-0.00057906405640889	-1.46242583538181	0.164911588516394	0.385603107033406	-9.29350008223641
HAVANA	transcript	ENSG00000275410.4	protein_coding	HNF1B	2	ENST00000617811.4	protein_coding	HNF1B-001	0.00125133613415904	0.0010498960895669	1.54492468242747	0.123000055314373	0.187353717827028	-6.3566813855959	0.0181605926098991	0.000378918330806492	1.67065333544179	0.116177664939058	0.314352926972804	-8.99538127170486
HAVANA	transcript	ENSG00000275410.4	protein_coding	HNF1B	2	ENST00000621123.4	protein_coding	HNF1B-003	0.000357285821311688	0.000197259055832541	0.504116218635839	0.614402790143066	0.716626322105985	-7.41940798509767	0	0	0	1	1	-10.3597524836655
HAVANA	transcript	ENSG00000275410.4	protein_coding	HNF1B	2	ENST00000614313.4	protein_coding	HNF1B-005	0.000245612722856336	0.000904569495603521	2.71234693085876	0.00691213863197872	0.0135056764600604	-3.89759305826911	0	0	0	1	1	-10.3597524836655
HAVANA	transcript	ENSG00000275410.4	protein_coding	HNF1B	2	ENST00000613727.4	protein_coding	HNF1B-004	0.000242488979336968	9.69222818931917e-05	0.284903522057259	0.775836567683415	0.851565268981384	-7.50579733424663	0.00171726633240985	-3.92518018836536e-05	-0.398763412300743	0.695864918398738	0.92262525709318	-10.2752381477068
ENSEMBL	transcript	ENSG00000275410.4	protein_coding	HNF1B	3	ENST00000617272.4	protein_coding	HNF1B-201	0.00026896541464553	0.000316720319654487	1.06519082008411	0.287306059608701	0.389387524061088	-6.98009423991873	0	0	0	1	1	-10.3597524836655
HAVANA	transcript	ENSG00000275410.4	protein_coding	HNF1B	2	ENST00000618894.1	retained_intron	HNF1B-002	0.0770845349011021	0.0374531378180778	7.40593402478055	5.60949273187457e-13	3.2786382613704e-12	18.4462775823988	0.0045170520600786	0.000156015060018938	1.37190556920003	0.190899862435792	0.425758840767979	-9.41394861359425
ENSEMBL	transcript	ENSG00000275410.4	protein_coding	HNF1B	3	ENST00000620125.1	protein_coding	HNF1B-202	0	0	0	1	1	-7.54634944069386	0	0	0	1	1	-10.3597524836655
HAVANA	transcript	ENSG00000275173.1	lincRNA	AC091199.1	2	ENST00000615743.1	lincRNA	AC091199.1-001	0.000519050939118913	0.000166198926355105	0.217772685329185	0.827695480318878	0.890703754548979	-7.52265538766179	0	0	0	1	1	-10.3597524836655
HAVANA	transcript	ENSG00000276715.4	transcribed_unprocessed_pseudogene	YWHAEP7	2	ENST00000617508.4	processed_transcript	YWHAEP7-003	0.00344796479653765	-0.00304625266047715	-1.80280454679986	0.0720236788819123	0.116226925647997	-5.92777548248934	0.0153243864287369	-0.000454625726588049	-0.8152960837091	0.428062314072813	0.694222537476452	-10.012417759895
HAVANA	transcript	ENSG00000276715.4	transcribed_unprocessed_pseudogene	YWHAEP7	2	ENST00000620903.2	processed_transcript	YWHAEP7-002	0.0173073318956492	0.00483295385832022	2.27112999662992	0.0235653855609015	0.0420318630832656	-4.98251266161152	0.0133122707781508	0.00025811648802059	1.37642787391148	0.189526458828062	0.423690525199129	-9.40807044629443
HAVANA	transcript	ENSG00000276715.4	transcribed_unprocessed_pseudogene	YWHAEP7	2	ENST00000622054.1	transcribed_unprocessed_pseudogene	YWHAEP7-001	0.00751451808245751	-0.0117228347645601	-2.4600960182074	0.0142287558345495	0.0264041899791911	-4.54080607101412	0	0	0	1	1	-10.3597524836655
HAVANA	transcript	ENSG00000273513.1	protein_coding	TBC1D3K	2	ENST00000620247.1	protein_coding	TBC1D3K-001	0.0313415074495643	0.00804904739632306	0.476923082654566	0.633626226683294	0.733503852420372	-7.43273056558742	0.0663927424765367	0.00176650695627545	1.72872394996992	0.105034951773767	0.29333383160195	-8.90738494073442
ENSEMBL	transcript	ENSG00000277488.1	rRNA	5S_rRNA	3	ENST00000618379.1	rRNA	5S_rRNA.24-201	0.00421003280760338	-0.0072414038695273	-1.04244069575314	0.297713487369431	0.401145787251875	-7.00399771442481	0.641312645842466	0.0182890568761084	1.23760468607294	0.235484993310216	0.487616228320708	-9.58155581423111
ENSEMBL	transcript	ENSG00000274512.5	protein_coding	TBC1D3L	3	ENST00000612727.4	protein_coding	TBC1D3L-201	0.521828901635181	0.245441701702756	6.13640260510861	1.72428162218378e-09	7.07571408603589e-09	10.5880564341321	2.36075701279839	0.0183691297961493	5.96234218398865	2.97124083855293e-05	0.000818803139043992	-0.750719680818202
HAVANA	transcript	ENSG00000274512.5	protein_coding	TBC1D3L	2	ENST00000617678.2	protein_coding	TBC1D3L-001	1.19699149960493	0.337760934413198	3.41608201694406	0.000687273929307217	0.00154402795266647	-1.78328244817797	0.95709418173652	0.013531188450395	1.36152495301416	0.194083038119573	0.430348097813542	-9.42738504219635
HAVANA	transcript	ENSG00000274419.6	protein_coding	TBC1D3D	2	ENST00000616101.4	protein_coding	TBC1D3D-001	0.237808612614699	0.047539862722685	0.950982080834839	0.342075042059472	0.450387991126354	-7.09490676884332	0.0811917993566748	0.000558748356781392	0.4468485056448	0.661571176666182	0.894743547090053	-10.2537736731574
HAVANA	transcript	ENSG00000278299.5	protein_coding	TBC1D3C	2	ENST00000622206.1	protein_coding	TBC1D3C-001	0.182275605132512	0.0311777639129026	0.546309934158544	0.585097714589396	0.69039822232808	-7.39727576889737	0.24123178063323	0.00374726114148841	1.59007428931888	0.133330177764222	0.334921269607006	-9.11407352499558
HAVANA	transcript	ENSG00000274615.1	unprocessed_pseudogene	CH17-258A22.4	2	ENST00000611212.1	unprocessed_pseudogene	CH17-258A22.4-001	1.6690578326532	0.794542782534047	11.1198663420873	8.2936990837644e-26	1.87221059597393e-24	47.6151026484575	1.86663007341234	-0.0013885547669549	-0.135212492831563	0.894298742891523	1	-10.3499885350069
HAVANA	transcript	ENSG00000278599.5	protein_coding	TBC1D3E	2	ENST00000621587.1	protein_coding	TBC1D3E-001	0.025884970219628	0.0104792085074208	0.558195145469742	0.576962142089295	0.682964581092607	-7.39072094370751	0.366659149136037	0.00217796200583295	1.44886578947885	0.168607086974355	0.391577964260765	-9.31191218199586
HAVANA	transcript	ENSG00000274611.3	protein_coding	TBC1D3	2	ENST00000620215.2	protein_coding	TBC1D3-001	0.143664722477164	0.0430070903370865	0.717072339220955	0.473665838877317	0.585893070171753	-7.28957347307112	0	0	0	1	1	-10.3597524836655
HAVANA	transcript	ENSG00000274487.1	unprocessed_pseudogene	CH17-431G21.1	2	ENST00000620148.1	unprocessed_pseudogene	CH17-431G21.1-001	0.966933736187668	0.447813399128142	7.92086922920836	1.55227733619825e-14	1.06068684906119e-13	21.9718726334829	2.13593310433192	0.0253036366334066	7.36296752593609	2.84353260487842e-06	0.000182422553179983	1.70928248958794
ENSEMBL	transcript	ENSG00000278845.4	protein_coding	MRPL45	3	ENST00000619548.1	protein_coding	MRPL45-202	0.0538361782824734	0.0745974307218895	5.11497683465828	4.48611245623099e-07	1.43555306282617e-06	5.19270931669195	0.032351567559589	-0.000288427557747591	-0.290290779238092	0.775694737307042	0.985696874944987	-10.3148494900292
HAVANA	transcript	ENSG00000278845.4	protein_coding	MRPL45	2	ENST00000613675.4	protein_coding	MRPL45-001	1.71903271741769	0.45546742208845	11.0548446413325	1.48534678584925e-25	3.25863917711251e-24	47.0377879992769	2.66743297570205	0.00086837121878092	0.446993743736163	0.66146872605731	0.894683671130156	-10.253705238167
HAVANA	transcript	ENSG00000277399.4	protein_coding	GPR179	2	ENST00000622573.1	processed_transcript	GPR179-003	0.174434789521829	0.16297919803844	6.42898963019047	3.01391732073691e-10	1.33500471419436e-09	12.2895455637096	0.672793290168236	0.00754447862469747	2.11591458185472	0.0520570262505649	0.178822735378307	-8.27409232545941
HAVANA	transcript	ENSG00000277399.4	protein_coding	GPR179	2	ENST00000616987.4	protein_coding	GPR179-001	0.449811580053815	0.261176934474115	8.79378017824566	2.37014570334071e-17	2.16350688509685e-16	28.3603890889547	1.2444960503421	0.0114488202086368	7.58866103343011	1.99668756055904e-06	0.000147453124444021	2.08143965745313
ENSEMBL	transcript	ENSG00000277399.4	protein_coding	GPR179	3	ENST00000621958.1	protein_coding	GPR179-201	0.0429587374230168	0.0178560682069218	1.5688223240417	0.117324860845609	0.179681763014281	-6.31968358932334	0.0153953091374761	-0.000462810910599923	-0.923283392611163	0.370934750487315	0.633465886411252	-9.91706330248719
HAVANA	transcript	ENSG00000277399.4	protein_coding	GPR179	2	ENST00000610867.1	retained_intron	GPR179-002	0.200642010592277	0.110714699575681	5.54636889901292	4.74282403903296e-08	1.6767225206147e-07	7.3660129369787	0.253841254743756	-3.93035103986914e-06	-0.00195235169646301	0.998468795847194	1	-10.3597504467129
HAVANA	transcript	ENSG00000274211.4	protein_coding	SOCS7	2	ENST00000613678.4	protein_coding	SOCS7-002	0.287231903182159	0.212568013300311	8.29790981707976	1.00196906856183e-15	7.72953188384182e-15	24.6695076776933	0.95792138762864	0.00613961759875868	2.245177246338	0.0407839572135435	0.15013246982205	-8.04713445212657
HAVANA	transcript	ENSG00000274211.4	protein_coding	SOCS7	2	ENST00000612932.4	protein_coding	SOCS7-001	1.86746187015714	0.74458923776611	16.230433888882	7.44169830952996e-48	2.98943217285777e-45	98.0181073870941	3.16048143231712	0.00878917953545524	4.68936831956686	0.00031567106501757	0.0041966562445805	-3.20277625703953
HAVANA	transcript	ENSG00000274211.4	protein_coding	SOCS7	2	ENST00000617360.1	retained_intron	SOCS7-003	0.244170347631544	0.127884505118748	8.44336108427032	3.39573952000369e-16	2.74767178741395e-15	25.7355800451005	0.560272704269262	0.00553330871162442	3.68058184362671	0.00233403619023905	0.0181339369386504	-5.24458300852079
HAVANA	transcript	ENSG00000274211.4	protein_coding	SOCS7	2	ENST00000617765.1	protein_coding	SOCS7-004	0.452635188461391	0.345241110455279	8.49011298437074	2.39130206222382e-16	1.96816773997202e-15	26.0811924642046	0.737364248642792	0.0114329489564456	2.68104240171932	0.0174597222281323	0.08116413647561	-7.23875564522736
HAVANA	transcript	ENSG00000275832.4	protein_coding	ARHGAP23	2	ENST00000633445.1	processed_transcript	ARHGAP23-012	0.352211321904296	0.363674529947345	7.38190594761983	6.60190034007474e-13	3.83086904854401e-12	18.2863642109001	0.848834393171011	0.021270363500779	3.67492841260426	0.00236081359448657	0.0182839260713513	-5.25609306967497
HAVANA	transcript	ENSG00000275832.4	protein_coding	ARHGAP23	2	ENST00000622683.4	protein_coding	ARHGAP23-006	1.66603853596435	0.80303989095662	12.9425640332995	3.14196694164084e-33	1.65292367991977e-31	64.562302471541	2.94791629244719	0.0190616936625919	6.619439448168	9.55839405476284e-06	0.000393158692344053	0.43588238603747
HAVANA	transcript	ENSG00000275832.4	protein_coding	ARHGAP23	2	ENST00000620417.4	protein_coding	ARHGAP23-001	0.813598468556845	0.676610813122222	11.6199454190144	8.78647397007392e-28	2.46606282859463e-26	52.1217972524075	2.15525562273452	0.0250635715996149	6.59512776606069	9.95746257412797e-06	0.000403888166090025	0.393003473238464
HAVANA	transcript	ENSG00000275832.4	protein_coding	ARHGAP23	2	ENST00000616767.1	processed_transcript	ARHGAP23-007	0.00951709443113705	0.0132313469917881	1.91348174470829	0.0562597719807567	0.0929475537493871	-5.72369223578212	0.0251678907184603	0.000638697424991915	1.040009421981	0.31532895463009	0.571987281511138	-9.802235049571
HAVANA	transcript	ENSG00000275832.4	protein_coding	ARHGAP23	2	ENST00000618942.1	protein_coding	ARHGAP23-002	0.440102075911852	0.220498320727586	6.06122702603585	2.67057326650432e-09	1.07447581379153e-08	10.1618549981268	0.400460700890579	0.00283267720185042	1.27657779399458	0.22177308183814	0.468795108632619	-9.53432883945756
HAVANA	transcript	ENSG00000275832.4	protein_coding	ARHGAP23	2	ENST00000619156.1	nonsense_mediated_decay	ARHGAP23-003	0.044900092018404	0.0363093578815444	1.75800357990848	0.079361549703007	0.126890371080338	-6.00697527817208	0.207403042834211	0.00819394562769983	3.7419728675184	0.0020622700275621	0.0165539473551096	-5.11956028618543
HAVANA	transcript	ENSG00000275832.4	protein_coding	ARHGAP23	2	ENST00000616909.1	protein_coding	ARHGAP23-008	0.579862041172843	0.569289567122355	8.93371368770983	8.01288848198184e-18	7.68797395537535e-17	29.4303737911017	0.317676195246139	0.00430293702186221	0.783018186030951	0.446188904900851	0.712655712327427	-10.0388265234058
HAVANA	transcript	ENSG00000275832.4	protein_coding	ARHGAP23	2	ENST00000620325.1	nonsense_mediated_decay	ARHGAP23-009	1.31487945665499	0.560113363485115	8.66770272189212	6.23182841397511e-17	5.44652034244136e-16	27.4069336930279	0.86950386200725	0.00257864147247017	0.478782134284877	0.639216982169736	0.877009517884264	-10.2382072293747
HAVANA	transcript	ENSG00000275832.4	protein_coding	ARHGAP23	2	ENST00000620329.1	protein_coding	ARHGAP23-005	0.152520438760321	0.174079175079003	3.86294922446264	0.000126829853901598	0.000311860241594238	-0.200484633198031	1.01879459224088	0.0183260238709723	2.4515625950352	0.0274071255686198	0.112643601473973	-7.67174317525002
HAVANA	transcript	ENSG00000275832.4	protein_coding	ARHGAP23	2	ENST00000617798.1	retained_intron	ARHGAP23-010	1.35806826061372	0.716746158022761	9.68927220308406	1.87463386620461e-20	2.37917901156158e-19	35.4135828844109	1.46626388989408	0.0185970402038065	3.38979182536514	0.00420127791927863	0.0281429030488408	-5.83513736019414
HAVANA	transcript	ENSG00000275832.4	protein_coding	ARHGAP23	2	ENST00000614693.1	protein_coding	ARHGAP23-004	1.30089482902793	0.571284135983119	9.47747065450501	1.05926678459074e-19	1.23953207024147e-18	33.7021499674116	1.74396478325731	0.0165423545351883	4.78262439391545	0.000263652438275058	0.00369094624215193	-3.01717850619768
HAVANA	transcript	ENSG00000275832.4	protein_coding	ARHGAP23	2	ENST00000618325.1	retained_intron	ARHGAP23-011	1.2020407208837	0.472191448617804	7.95653423635535	1.20268478231683e-14	8.31291320438965e-14	22.2229136286894	1.79257662373732	0.0160842420139002	3.6079966250846	0.0027024029308007	0.0202376816332061	-5.39230518145855
HAVANA	transcript	ENSG00000276170.4	processed_transcript	AC124789.1	2	ENST00000617990.4	antisense	AC124789.1-001	0.418216557099577	0.126905549898729	5.15437131749583	3.67698056446481e-07	1.18775987282954e-06	5.3846430567986	0.383585566498917	0.002677737433574	0.985603453952338	0.34045275466731	0.60021591791046	-9.85724351043561
HAVANA	transcript	ENSG00000276170.4	processed_transcript	AC124789.1	2	ENST00000617855.1	antisense	AC124789.1-002	0.0174057040190479	0.000100121574374509	0.0112328652305249	0.991042159788943	1	-7.54628639806252	0.139376998447241	0.0031194465354605	1.78055187376031	0.0958931179842405	0.275451880656688	-8.8271824660205
HAVANA	transcript	ENSG00000276170.4	processed_transcript	AC124789.1	2	ENST00000622796.1	antisense	AC124789.1-003	0.0182596145943027	0.0199758908068326	2.04606138428793	0.0412753096441582	0.0701587760855534	-5.46346343136238	0.225748253475325	0.00538184814430616	1.3060419326215	0.211832425844417	0.455317679728043	-9.49784988165407
HAVANA	transcript	ENSG00000276170.4	processed_transcript	AC124789.1	2	ENST00000615582.1	antisense	AC124789.1-005	0.00811242441836417	0.00319192696219848	0.711678186672336	0.47699750848093	0.589162020288357	-7.29342015796863	0.295931012708924	0.00149951740050427	0.519800260495488	0.611029160067407	0.866331378395523	-10.2166880261303
HAVANA	transcript	ENSG00000276170.4	processed_transcript	AC124789.1	2	ENST00000619955.1	retained_intron	AC124789.1-004	0.00186028304999444	0.00194809909556846	1.12842733909439	0.259683124156906	0.357577394648317	-6.91095412617182	0.27670460440676	0.00121023317138699	0.939600596859959	0.362777461113827	0.624528893694709	-9.90173431989
HAVANA	transcript	ENSG00000276170.4	processed_transcript	AC124789.1	2	ENST00000613481.1	retained_intron	AC124789.1-006	0.00501309765524428	0.00184643275166403	0.645563736745801	0.51885942785085	0.629310193739019	-7.33821244405001	0.0596569024101305	0.000772645476801867	0.450462206538016	0.659024167750459	0.892649521220779	-10.2520645003293
HAVANA	transcript	ENSG00000277363.4	protein_coding	SRCIN1	2	ENST00000617146.4	protein_coding	SRCIN1-001	1.70323238799316	0.506686501144351	8.57578519006429	1.25307290835052e-16	1.06017372715376e-15	26.7182108033606	3.20218918838791	0.0186958084497909	9.50374395379536	1.27379936577245e-07	3.51436235693271e-05	4.98778502445671
HAVANA	transcript	ENSG00000277363.4	protein_coding	SRCIN1	2	ENST00000621492.4	protein_coding	SRCIN1-002	0.211284999858411	0.190995650040217	4.91750229809064	1.19259962097963e-06	3.65302091571934e-06	4.25063450127833	0.947122055462119	0.0145843881144177	2.85355685628682	0.0123833459048936	0.0629381553134668	-6.90465285953561
HAVANA	transcript	ENSG00000277363.4	protein_coding	SRCIN1	2	ENST00000622190.4	protein_coding	SRCIN1-006	0.277110396865377	0.0823559118319004	2.37758208138183	0.0178033537722277	0.0324848613972847	-4.73792421791259	0.117804791760467	0.00614728364478577	2.05754060596009	0.0580395232883651	0.193171377572726	-8.37426534106538
HAVANA	transcript	ENSG00000277363.4	protein_coding	SRCIN1	2	ENST00000622519.4	retained_intron	SRCIN1-005	0.0761810896183045	0.0465600854152994	4.375574413339	1.4764026128326e-05	4.02651158521146e-05	1.83960591498586	0.268047657405007	0.0091236104826363	4.72944526242767	0.000292128505818981	0.00396525286249785	-3.12291981461383
HAVANA	transcript	ENSG00000277363.4	protein_coding	SRCIN1	2	ENST00000621763.4	processed_transcript	SRCIN1-004	0.556537368685638	0.34330400104323	7.38222334137895	6.58772740477218e-13	3.82298373984826e-12	18.2884738370853	1.57778110506685	0.0242368208893081	5.42611467720336	7.8343584137357e-05	0.00157567901922536	-1.76062125776391
HAVANA	transcript	ENSG00000277363.4	protein_coding	SRCIN1	2	ENST00000613927.1	protein_coding	SRCIN1-008	0.785667073524227	0.454158395409317	9.20169342144728	9.71393749725621e-19	1.02579639505753e-17	31.5132988923703	1.61692526681012	0.0185832498154508	4.8136617162761	0.00024837121729751	0.00353668810710015	-2.95558437019543
HAVANA	transcript	ENSG00000277363.4	protein_coding	SRCIN1	2	ENST00000621275.1	processed_transcript	SRCIN1-009	1.03297802567413	0.517520294055071	8.49268188705219	2.34556969470857e-16	1.93198465214123e-15	26.100224327934	1.48085148469571	0.0161721054075136	4.46830497063387	0.000485605676374734	0.00572637381225494	-3.64564970286723
HAVANA	transcript	ENSG00000277363.4	protein_coding	SRCIN1	2	ENST00000612208.1	retained_intron	SRCIN1-007	0.490158448239566	0.119883283947427	3.25357469156402	0.00121707211639709	0.00264854890327482	-2.31294637988426	1.03617711484576	0.0195302517560774	4.24586211740971	0.000752790647041234	0.0078875980970496	-4.09476765550442
HAVANA	transcript	ENSG00000277363.4	protein_coding	SRCIN1	2	ENST00000612431.1	protein_coding	SRCIN1-003	0.580615203952957	0.213959658714255	4.09086904543343	5.0121146909144e-05	0.000128927767023786	0.677277425834219	0.953402323035737	0.0207325993611816	12.5527630139672	3.38652561691623e-09	9.77479672958785e-06	8.83609932309817
HAVANA	transcript	ENSG00000274996.1	antisense	CTB-58E17.2	2	ENST00000616263.1	antisense	CTB-58E17.2-001	0.348284612193563	0.311021009329927	11.0978240336997	1.0107409104041e-25	2.25776578301069e-24	47.4191649656651	0.84062714991759	0.0106916748836048	3.3786833799033	0.00429677192508345	0.0286273668233463	-5.85760857589639
HAVANA	transcript	ENSG00000273604.1	protein_coding	C17orf96	2	ENST00000621654.1	protein_coding	C17orf96-001	0.733311502536608	0.270446221200434	7.8730737707788	2.1822017399245e-14	1.47000221318641e-13	21.6368195813506	2.05566892173163	0.00846796696932904	5.98259242148955	2.86663115159729e-05	0.000801930062884461	-0.713299923791565
ENSEMBL	transcript	ENSG00000275238.1	miRNA	MIR4734	3	ENST00000612893.1	miRNA	MIR4734-201	0.0631421664286965	0.0483167125872219	1.13978800985201	0.254922854420534	0.352026935836831	-6.89811257233674	0	0	0	1	1	-10.3597524836655
HAVANA	transcript	ENSG00000277969.1	lincRNA	CTB-58E17.1	2	ENST00000612330.1	lincRNA	CTB-58E17.1-001	0.142595786667762	0.0849277686740254	9.02824473674209	3.82537791919141e-18	3.79615856372883e-17	30.1600994570879	0.28389009816729	0.000523566183223156	0.634266230172996	0.535763763093046	0.797438679889616	-10.1476892176617
HAVANA	transcript	ENSG00000275532.1	antisense	CTB-58E17.3	2	ENST00000618407.1	antisense	CTB-58E17.3-001	0.0795345264476039	0.028968441461591	2.41362052147408	0.0161550001930847	0.0297078872135813	-4.65263958363874	0.736577471647462	0.00482545285408371	1.71924688708221	0.106786979231991	0.296675122235677	-8.92188245043787
HAVANA	transcript	ENSG00000275023.4	protein_coding	MLLT6	2	ENST00000620609.4	protein_coding	MLLT6-002	0.318712820071845	0.255180777240266	15.5898035621731	6.56339937918014e-45	1.63824783640075e-42	91.2766253376303	0.417367559885729	0.00737291058681504	4.36913138689339	0.000590083954240562	0.00659844662168313	-3.8455058839208
HAVANA	transcript	ENSG00000275023.4	protein_coding	MLLT6	2	ENST00000621332.4	protein_coding	MLLT6-001	2.03342785532139	1.02540024019336	15.9842165327425	1.01895961122226e-46	3.4451357678017e-44	95.416793629123	3.51764760136834	0.0178595986013547	7.51899175089342	2.22538007076162e-06	0.000157588035450711	1.96726193771988
HAVANA	transcript	ENSG00000275023.4	protein_coding	MLLT6	2	ENST00000620482.4	retained_intron	MLLT6-009	0.511093153348764	0.578740428232331	16.1822551702943	1.24300238934099e-47	4.79711008560638e-45	97.5081234811712	1.42264193084424	0.0146287154865477	4.13975960185222	0.000929336161839093	0.00918941593473008	-4.30994534907266
HAVANA	transcript	ENSG00000275023.4	protein_coding	MLLT6	2	ENST00000611305.4	processed_transcript	MLLT6-011	1.08609675615626	0.570074477438942	10.1042525572077	5.85860543548832e-22	8.70802613904702e-21	38.8406803408819	1.27480170492544	0.0140611842582761	5.53289138761521	6.43882019648174e-05	0.00137586093958064	-1.55666326888501
HAVANA	transcript	ENSG00000275023.4	protein_coding	MLLT6	2	ENST00000614769.1	retained_intron	MLLT6-008	1.29134167261627	0.920438097121136	14.8816858160662	1.06083247848808e-41	1.66977412186893e-39	83.9347766955783	1.82938805172486	0.021848498422975	11.2326904766104	1.47697156149365e-08	1.48415390911053e-05	7.27182252802408
HAVANA	transcript	ENSG00000275023.4	protein_coding	MLLT6	2	ENST00000618652.1	retained_intron	MLLT6-007	1.11496620254185	0.514883056452783	9.53527944983256	6.61964556979935e-20	7.91255894146431e-19	34.1666812756247	1.76004128013435	0.0141765697850293	3.34051369778867	0.00464173700143527	0.0303220223167817	-5.93475253545613
HAVANA	transcript	ENSG00000275023.4	protein_coding	MLLT6	2	ENST00000615858.1	protein_coding	MLLT6-004	0.677054894719664	0.513109604981322	12.9041535146173	4.56634212739851e-33	2.34879055988978e-31	64.1912411973623	1.48321251190959	0.0195278222107467	6.10717992882308	2.30220779949829e-05	0.000692559105234065	-0.484258531902261
HAVANA	transcript	ENSG00000275023.4	protein_coding	MLLT6	2	ENST00000612066.1	retained_intron	MLLT6-006	0.480641265465909	0.300412458395506	9.2519305400709	6.50916420840128e-19	6.99325748616239e-18	31.9086473297727	1.33065448275442	0.0135843458188711	5.5828868912705	5.87683918679242e-05	0.00129160274801424	-1.46164347088819
HAVANA	transcript	ENSG00000275023.4	protein_coding	MLLT6	2	ENST00000619356.1	retained_intron	MLLT6-003	0.426367370390122	0.436536543828563	14.2138424096961	9.99361597113592e-39	1.0414461189061e-36	77.1313881161317	0.870478298715078	0.0157217693264752	7.20823796949783	3.63739882590458e-06	0.000212918762426137	1.45030846036319
HAVANA	transcript	ENSG00000275023.4	protein_coding	MLLT6	2	ENST00000615741.1	retained_intron	MLLT6-010	0.302056700398148	0.292667167901172	11.5005301557328	2.62972572569061e-27	7.01205459621572e-26	51.0351316143095	0.818669247332589	0.0180854942539032	8.53484667185268	4.86059871958552e-07	6.81031591496392e-05	3.57167510053282
HAVANA	transcript	ENSG00000275023.4	protein_coding	MLLT6	2	ENST00000615441.1	processed_transcript	MLLT6-012	1.26608085348857	0.421455956832033	4.30922835388517	1.97508525028927e-05	5.31081782761376e-05	1.56225306453543	0.548706085783504	0.0177755304836947	2.29791095093631	0.0368766484952116	0.139532611855736	-7.9526540047811
HAVANA	transcript	ENSG00000275665.1	antisense	CTB-58E17.9	2	ENST00000620144.1	antisense	CTB-58E17.9-001	0.00588739924915481	0.00293805608230339	0.98812722377009	0.323570469573345	0.429986983683408	-7.05898683068765	0.0830976181847715	0.00157034167989622	1.14990568423471	0.268753698685995	0.518416267945319	-9.68344661545311
ENSEMBL	transcript	ENSG00000273627.1	miRNA	MIR4726	3	ENST00000615971.1	miRNA	MIR4726-201	0.098657763371599	0.0687673266322122	1.31570708844548	0.188878094967855	0.272532412860898	-6.68294259963322	0	0	0	1	1	-10.3597524836655
ENSEMBL	transcript	ENSG00000279119.1	protein_coding	AC006449.2	3	ENST00000623658.1	protein_coding	AC006449.2-201	0.0820019375905954	0.0790051805548906	4.01122716470834	6.96814301067198e-05	0.000176435992927441	0.365199723098476	3.24450313098554	0.020230064069377	4.35498579718113	0.000606762850912938	0.00674082574978146	-3.87406442468809
HAVANA	transcript	ENSG00000277972.1	protein_coding	CISD3	2	ENST00000613478.1	protein_coding	CISD3-002	0.828946542792748	0.170684451929636	4.51461156815034	7.92675145982753e-06	2.22460919103593e-05	2.43353707179392	1.79976377214081	0.00396987537534141	1.81353986052743	0.0904474542797276	0.265069104772578	-8.77534297258745
HAVANA	transcript	ENSG00000277972.1	protein_coding	CISD3	2	ENST00000619858.1	processed_transcript	CISD3-001	0.275484786999446	0.177642555940513	8.6638123660769	6.41950962238423e-17	5.60335761476078e-16	27.3776740425969	0.644800037461927	0.00608164704513327	1.95550823834408	0.0700298602216889	0.221261714926071	-8.54559532304679
HAVANA	transcript	ENSG00000277972.1	protein_coding	CISD3	2	ENST00000616128.1	retained_intron	CISD3-003	1.23028084056606	0.0697049558406583	1.27121172960484	0.204247107653403	0.291505142753904	-6.74026032643009	1.7877969551267	5.45823237534298e-05	0.0172579689430963	0.986465507329809	1	-10.3595933215202
ENSEMBL	transcript	ENSG00000276036.1	rRNA	RNA5SP440	3	ENST00000612665.1	rRNA	RNA5SP440-201	0.0295953616877089	-0.00460037800085704	-0.247097297600179	0.804934817028829	0.873769530232941	-7.51584503476891	0.192872900789621	-0.00321674970790186	-0.509259566526497	0.618214588852706	0.87045663260003	-10.2223809310868
ENSEMBL	transcript	ENSG00000277258.4	protein_coding	PCGF2	3	ENST00000620225.4	protein_coding	PCGF2-201	0.390530454177536	0.412288314247754	12.8534965877049	7.47038134604225e-33	3.75311194591777e-31	63.7027135455732	0.872161668632507	0.0165140020144452	3.0518588488707	0.00831579258698306	0.0467754105947879	-6.51357965818926
HAVANA	transcript	ENSG00000277258.4	protein_coding	PCGF2	2	ENST00000616199.4	protein_coding	PCGF2-002	0.104825791432851	0.037970012218328	2.73998669110882	0.00636484551378755	0.0125052261710848	-3.82340825149773	0.127011298967991	0.00429828765393516	1.8261976371722	0.0884319610303785	0.261069296074944	-8.75529206880892
HAVANA	transcript	ENSG00000277258.4	protein_coding	PCGF2	2	ENST00000610747.1	protein_coding	PCGF2-006	0.426256373782979	0.080180692013349	1.92881015288336	0.0543227454385023	0.0900510672442912	-5.69448279935042	0.136949347472622	0.000184135619860335	0.0592207730638764	0.95358288117434	1	-10.3578785223678
HAVANA	transcript	ENSG00000277258.4	protein_coding	PCGF2	2	ENST00000611883.4	protein_coding	PCGF2-005	0.279159675644707	0.167504609397483	6.85847992603966	2.07152157277694e-11	1.03267492631178e-10	14.9077791800089	0.684607240091594	0.00811937574115772	1.66024296719521	0.118280387531502	0.318205959707375	-9.01094213228202
HAVANA	transcript	ENSG00000277258.4	protein_coding	PCGF2	2	ENST00000616129.4	protein_coding	PCGF2-001	0.000963551152396552	-0.00212297991914967	-0.944432720320436	0.345406806942157	0.453965344882034	-7.10109791839274	0	0	0	1	1	-10.3597524836655
HAVANA	transcript	ENSG00000277258.4	protein_coding	PCGF2	2	ENST00000618941.4	protein_coding	PCGF2-004	0.0696778741607885	0.0538917578355735	5.47671549009877	6.88702314508496e-08	2.39675628489919e-07	7.00452306424465	0.297951290678338	0.00369043894544336	2.48729228404586	0.0255630767262406	0.107185283876642	-7.60531500831668
HAVANA	transcript	ENSG00000277258.4	protein_coding	PCGF2	2	ENST00000618506.1	protein_coding	PCGF2-003	0.0730025919997775	0.0518881523521849	4.65100406374768	4.23870444679127e-06	1.2245104622471e-05	3.03277806472006	0.0754411383685968	0.00361388899128129	2.37875924850634	0.0315636747399357	0.124729534068869	-7.80584254359036
HAVANA	transcript	ENSG00000277182.1	antisense	CTB-58E17.5	2	ENST00000610658.1	antisense	CTB-58E17.5-001	0.280197786563134	0.137788595056033	8.36107129785428	6.27368857311301e-16	4.94419817028474e-15	25.1307315562199	0.63948667507504	0.00492490310889758	4.43864822622598	0.000514691453386108	0.00597617683652089	-3.70534497726068
HAVANA	transcript	ENSG00000277791.4	protein_coding	PSMB3	2	ENST00000619426.4	protein_coding	PSMB3-001	3.88262297693335	0.170664582257132	3.29470331495507	0.00105547821587645	0.00231450898929838	-2.18122877490965	4.60286066119485	-0.00680867912130895	-4.47771719141512	0.000476731683948007	0.00564656126206685	-3.62671703066868
HAVANA	transcript	ENSG00000277791.4	protein_coding	PSMB3	2	ENST00000610434.4	protein_coding	PSMB3-006	0.00709487974736443	-0.00080688506486047	-0.188989493271829	0.85017809160656	0.907786854826457	-7.52850458722155	0.031645272874378	0.00116813115403799	1.06536588692955	0.304090377753849	0.559200404647082	-9.77572769938579
HAVANA	transcript	ENSG00000277791.4	protein_coding	PSMB3	2	ENST00000613870.4	nonsense_mediated_decay	PSMB3-002	0.0194667478472266	-0.0144786546684239	-1.82411346450586	0.068734381368847	0.111424151508401	-5.8894149795394	0.226784219931565	-0.00388910080453772	-2.07808432653857	0.0558654716364423	0.188076942489493	-8.33918381172466
HAVANA	transcript	ENSG00000277791.4	protein_coding	PSMB3	2	ENST00000620309.4	nonsense_mediated_decay	PSMB3-003	0.332625339354298	-0.0139487116299212	-0.465616959563745	0.641693379679067	0.740451392270801	-7.43805253650251	0.460849643288399	-0.00864733810433764	-2.9012958915279	0.011254425602054	0.0586286489377324	-6.81112289561955
HAVANA	transcript	ENSG00000277791.4	protein_coding	PSMB3	2	ENST00000614132.4	retained_intron	PSMB3-005	1.22183760751958	0.139300845435284	2.01970421636353	0.043949447635533	0.0742493364405834	-5.51656326759393	2.32599698457928	-0.00807634619245654	-1.16095132524055	0.264376049664212	0.51352703368837	-9.67095376271666
HAVANA	transcript	ENSG00000277791.4	protein_coding	PSMB3	2	ENST00000618159.1	retained_intron	PSMB3-004	0.637706905028887	-0.0106221854833546	-0.307156410049443	0.758852796517863	0.838124927850411	-7.49921577849462	0.758511776476711	0.00647043743650988	2.77396267958766	0.0145160733233317	0.0708484498978493	-7.05960012971038
ENSEMBL	transcript	ENSG00000274607.1	snRNA	RNU6-866P	3	ENST00000613402.1	snRNA	RNU6-866P-201	2.43956726507462	0.458723209717855	4.91460911557939	1.20951611236154e-06	3.70218187325797e-06	4.23708179906037	0	0	0	1	1	-10.3597524836655
HAVANA	transcript	ENSG00000276293.4	protein_coding	PIP4K2B	2	ENST00000619039.4	protein_coding	PIP4K2B-001	3.87628979749349	0.673470343450667	11.5591418338107	1.53665915897382e-27	4.20005916057464e-26	51.5676845396095	5.24403774067106	0.00710585406727896	4.1024611594054	0.00100099694678698	0.0097112721371464	-4.38570149324371
HAVANA	transcript	ENSG00000276293.4	protein_coding	PIP4K2B	2	ENST00000613767.4	processed_transcript	PIP4K2B-003	2.00028379880601	0.628884009792184	6.40045191338528	3.58313763796416e-10	1.57555712791871e-09	12.1206246730623	4.1564899067109	0.0127542117416122	3.08187672883034	0.00782763489003221	0.044674306125342	-6.45384504938417
HAVANA	transcript	ENSG00000276293.4	protein_coding	PIP4K2B	2	ENST00000617781.1	processed_transcript	PIP4K2B-004	0.297590551523006	0.161227767518087	3.41127912901816	0.000699211306991922	0.00156939259729749	-1.79929017146175	0.355488544192713	0.00511744474993429	1.02407957519508	0.32254211390355	0.580151702843877	-9.81860649738187
HAVANA	transcript	ENSG00000276293.4	protein_coding	PIP4K2B	2	ENST00000617499.1	protein_coding	PIP4K2B-002	0.842188020216842	0.357102552835399	8.40390851717108	4.56018430569069e-16	3.6433622834883e-15	25.4450398203413	0.969872445511639	0.00533874310805114	1.57482701424696	0.136809232446241	0.340481850898541	-9.13607115033109
HAVANA	transcript	ENSG00000273559.4	protein_coding	CWC25	2	ENST00000614790.4	protein_coding	CWC25-001	1.18543566305205	0.331766863100137	9.72071312469842	1.44654196553048e-20	1.85468187862983e-19	35.669841849079	1.92861565279418	0.00450462400673995	1.90268509155594	0.077083732837011	0.236933363235801	-8.63230154760348
HAVANA	transcript	ENSG00000273559.4	protein_coding	CWC25	2	ENST00000619299.4	nonsense_mediated_decay	CWC25-003	0.544065813169912	0.115342902584329	3.29489423335393	0.00105477685862544	0.00231304847791494	-2.18061364996797	0.817275834875317	0.0104634036182249	1.7654833883682	0.0984757561344256	0.280605447311059	-8.85065904731744
HAVANA	transcript	ENSG00000273559.4	protein_coding	CWC25	2	ENST00000618122.4	nonsense_mediated_decay	CWC25-004	0.23237065002987	0.186719631075636	6.01885036896057	3.4108676154601e-09	1.3579457502802e-08	9.92360046491986	0.506878601777441	0.0104640074089542	2.20201076553682	0.0442673904781106	0.159179147535908	-8.12367953652811
HAVANA	transcript	ENSG00000273559.4	protein_coding	CWC25	2	ENST00000619462.4	nonsense_mediated_decay	CWC25-009	0.0231333694918079	0.005659894940486	0.544575721604006	0.58628926034864	0.691467775335716	-7.39822042691001	0.257551113184457	0.0057864876019751	1.54609566017988	0.143575511118176	0.351441816585765	-9.17711278657003
HAVANA	transcript	ENSG00000273559.4	protein_coding	CWC25	2	ENST00000611845.1	retained_intron	CWC25-007	0.553264003782889	0.166420507804658	5.41932690949635	9.33738897415713e-08	3.2049939110702e-07	6.70972831252391	0.654484100359084	0.00791697042643943	3.30376251800154	0.00499997966972159	0.0320870959281532	-6.00892039000963
HAVANA	transcript	ENSG00000273559.4	protein_coding	CWC25	2	ENST00000619818.4	processed_transcript	CWC25-002	0.347546799601055	-0.0046599585950452	-0.131837416930858	0.895166167839664	0.940765011585795	-7.53766537585921	0.410216891598728	0.00908504778587004	1.8190630750116	0.0895630234510971	0.263298132305995	-8.76660455717153
HAVANA	transcript	ENSG00000273559.4	protein_coding	CWC25	2	ENST00000622665.1	nonsense_mediated_decay	CWC25-006	0.0232450656544721	-0.00151603478564863	-0.182412282859781	0.855333461412595	0.911604380498316	-7.52972500582884	0.036452139261683	0.00199726875749608	1.91144055737098	0.0758719370263702	0.234227523779072	-8.61802761561425
ENSEMBL	transcript	ENSG00000274054.1	miRNA	MIR4727	3	ENST00000622232.1	miRNA	MIR4727-201	0.223592445171286	-0.0089057624180305	-0.138555953803667	0.889857092776225	0.936963302230765	-7.53675774755121	0	0	0	1	1	-10.3597524836655
HAVANA	transcript	ENSG00000275489.1	protein_coding	C17orf98	2	ENST00000614158.1	protein_coding	C17orf98-001	0.0252386123815089	0.0135123308130604	2.22901557017237	0.026258524005516	0.0464102277120066	-5.07624788942796	0.0281286856493597	-0.000295720007928157	-0.47930793448398	0.638851848745567	0.876794915522931	-10.2379422037067
HAVANA	transcript	ENSG00000125691.12	protein_coding	RPL23	2	ENST00000394332.5	protein_coding	RPL23-003	5.70097205989627	0.335978185900732	5.65506705976748	2.62940433728692e-08	9.55235480855098e-08	7.93818764851483	5.71150440993499	-0.00866273208288212	-1.90601984765045	0.0766201472493094	0.235929034028753	-8.62686956911299
HAVANA	transcript	ENSG00000125691.12	protein_coding	RPL23	2	ENST00000394333.5	protein_coding	RPL23-002	0.683221119732302	0.179273613609531	2.18006969877754	0.0297201090662899	0.0519774466463427	-5.18302681107057	0.219682942256425	-0.0048253112412504	-1.51398814641109	0.151470365886434	0.364304079999991	-9.22233348685924
HAVANA	transcript	ENSG00000125691.12	protein_coding	RPL23	2	ENST00000479035.6	protein_coding	RPL23-001	2.10960288461595	-0.236464960823056	-3.74565358959753	0.000200974076012098	0.000482562803824236	-0.633750149202673	1.50108694582825	-0.00209243883748682	-0.873581038721322	0.396551788833609	0.661394945019608	-9.96227660291939
HAVANA	transcript	ENSG00000125691.12	protein_coding	RPL23	2	ENST00000245857.9	protein_coding	RPL23-004	5.18851934318098	0.0366600447890903	0.622423870639014	0.533948237250168	0.643601416571283	-7.35286041504916	6.06069563082998	-0.0132470760004971	-3.79426227751497	0.00185613786020495	0.0153129229760589	-5.01304147570819
HAVANA	transcript	ENSG00000125691.12	protein_coding	RPL23	2	ENST00000584912.5	retained_intron	RPL23-008	0.790330215893197	-0.0104633274379956	-0.249340957593491	0.803199919670888	0.872444584761206	-7.51528859050776	0.294818598005962	-0.000594298707182903	-0.361111472288554	0.723211496096006	0.944713601567585	-10.2903769534942
HAVANA	transcript	ENSG00000125691.12	protein_coding	RPL23	2	ENST00000584583.1	retained_intron	RPL23-011	0.277838175810883	-0.0174987981964384	-0.338193517586101	0.735359969458664	0.818999312158167	-7.48921028545129	2.69085701023338	-3.77976349923916e-05	-0.0049603161632295	0.996109702678197	1	-10.3597393349533
HAVANA	transcript	ENSG00000125691.12	protein_coding	RPL23	2	ENST00000577407.5	protein_coding	RPL23-010	1.20669918308305	0.194284870199338	1.20006347898022	0.230685596999776	0.323455133573941	-6.82784006775065	1.8090770441357	0.017639832346882	2.11495242752678	0.0521508430033081	0.179029172309319	-8.27575557945242
HAVANA	transcript	ENSG00000125691.12	protein_coding	RPL23	2	ENST00000470646.1	protein_coding	RPL23-005	0.0313289799892663	0.00370681878314759	0.361823294123077	0.717637645512695	0.80468584497353	-7.48094773590433	1.28368579424467	0.0194391916578023	2.67176815437312	0.0177834435072759	0.0823164163175049	-7.25652618196736
HAVANA	transcript	ENSG00000125691.12	protein_coding	RPL23	2	ENST00000378096.3	protein_coding	RPL23-006	0.00471848035676466	0.00907926340702598	1.53594872797892	0.125186395150141	0.190265334660816	-6.37043245333873	0.19951368158198	-0.00231506297007761	-0.77414368487157	0.451256297166228	0.717648459002536	-10.0459156891474
HAVANA	transcript	ENSG00000125691.12	protein_coding	RPL23	2	ENST00000577760.1	retained_intron	RPL23-007	0.406168993037879	-0.0021051942731114	-0.0955788261138239	0.923893552595763	0.96149928621242	-7.54178515649432	0.65657049041559	0.00399982225446733	2.27826183534976	0.03828956184394	0.143305356657011	-7.98798015410721
HAVANA	transcript	ENSG00000125691.12	protein_coding	RPL23	2	ENST00000584056.1	retained_intron	RPL23-009	0.896075353175864	-0.175997438130981	-3.89965317866577	0.000109547628520215	0.000271368848416326	-0.0623230892679256	0.884134715257724	0.00730143363090564	1.63742770064592	0.123004291247781	0.326762104409075	-9.04481258693928
ENSEMBL	transcript	ENSG00000252699.1	snoRNA	SNORA21	3	ENST00000516890.1	snoRNA	SNORA21.1-201	0.387391235139968	0.379509292804136	4.75109216563736	2.65103310528377e-06	7.82643045959717e-06	3.48290762149281	0.0496511436818116	-0.00264806099636328	-1.2226782825885	0.240909149394681	0.493554373740185	-9.59932986760351
ENSEMBL	transcript	ENSG00000199293.1	snoRNA	SNORA21	3	ENST00000362423.1	snoRNA	SNORA21-201	2.070697937093	-0.734360781718283	-4.05682938173128	5.77392272557812e-05	0.000147459967545161	0.543189958211836	1.29017595792215	-0.009308407228679	-0.678290670553316	0.508244113993813	0.772050305180463	-10.1176989833087
HAVANA	transcript	ENSG00000244086.1	processed_pseudogene	RPS20P35	1	ENST00000462007.1	processed_pseudogene	RPS20P35-001	0.0489273803746059	0.00567243211903572	0.516465645594951	0.605758617500169	0.708892649810246	-7.41311408089435	0.0385693536635211	-0.00156126142262864	-1.70428962268005	0.10960420153854	0.302103096929727	-8.94465570846299
ENSEMBL	transcript	ENSG00000002834.17	protein_coding	LASP1	3	ENST00000433206.6	protein_coding	LASP1-201	0.18969762151831	0.173536620693861	7.15606975317115	2.99159339994421e-12	1.62180936745754e-11	16.8038569395643	0.157468593652846	0.00282241416598543	1.24425077988445	0.233100789041458	0.484394930685771	-9.57358560940162
HAVANA	transcript	ENSG00000002834.17	protein_coding	LASP1	2	ENST00000318008.10	protein_coding	LASP1-001	2.16115710981422	0.685598963134642	12.1589847157889	5.77084869585303e-30	2.08845610927778e-28	57.1051547848814	3.80635661228901	0.0112307326261322	6.79835065843666	7.09149906838301e-06	0.000326086117508198	0.749002853088928
HAVANA	transcript	ENSG00000002834.17	protein_coding	LASP1	2	ENST00000585841.5	nonsense_mediated_decay	LASP1-003	0.0233886902156332	-0.0018361173881027	-0.113930353362934	0.909338946494209	0.951058316010614	-7.53986419400646	0.020405175064067	-0.000168707613785674	-0.282971420451794	0.781189302893386	0.989804073129924	-10.3170791705997
HAVANA	transcript	ENSG00000002834.17	protein_coding	LASP1	2	ENST00000584106.1	retained_intron	LASP1-004	0.23919340361903	0.254567671343974	11.1413349550225	6.83905592347102e-26	1.56088122167399e-24	47.8061650559081	0.813553696718055	0.0120831762807114	5.94905229077657	3.04205416941736e-05	0.000830742910760243	-0.775306658235152
HAVANA	transcript	ENSG00000002834.17	protein_coding	LASP1	2	ENST00000443937.7	nonsense_mediated_decay	LASP1-005	0.0979009066292987	0.087379757830662	6.20376945865912	1.16073421115507e-09	4.84843724952964e-09	10.9738179635556	0.126215317305957	0.0044628359435236	1.93883812500005	0.0721901907027085	0.226086640536611	-8.57310986068599
ENSEMBL	transcript	ENSG00000002834.17	protein_coding	LASP1	3	ENST00000435347.7	protein_coding	LASP1-202	0.0995392287195424	0.0841267800737332	2.62826637352481	0.00884724835499816	0.0169962619785938	-4.11877192233025	0.781120419586604	0.0120838550984981	1.94864173775509	0.0709125162106997	0.223278721218783	-8.55694541258359
HAVANA	transcript	ENSG00000002834.17	protein_coding	LASP1	1	ENST00000419929.1	protein_coding	LASP1-002	0.358831231263254	0.424454612718881	10.4375854228637	3.38554854659484e-23	5.76649948318736e-22	41.6617723417584	0.383686818480265	0.0148116392328709	2.55630650458686	0.0223314662996204	0.0974876344940848	-7.4759260368968
HAVANA	transcript	ENSG00000002834.17	protein_coding	LASP1	2	ENST00000581485.1	retained_intron	LASP1-009	0.253682166542991	0.183791963027364	6.78177275578773	3.37559085218321e-11	1.64756209362478e-10	14.4298119493367	0.770346346628735	0.0230605387691777	6.40832649475977	1.36714123730884e-05	0.000494765089120255	0.0609053016443752
HAVANA	transcript	ENSG00000002834.17	protein_coding	LASP1	2	ENST00000579123.1	protein_coding	LASP1-008	0.60799923511936	0.351594034101508	12.2227540342146	3.15886857615616e-30	1.17411887485897e-28	57.7028756411685	0.575573335089718	0.00625228919846867	4.27061031179823	0.00071679152776742	0.00761808657315244	-4.04465640172711
HAVANA	transcript	ENSG00000263466.1	antisense	RP1-56K13.2	2	ENST00000581083.1	antisense	RP1-56K13.2-001	0.818029350340048	0.2492960038288	6.45434960408596	2.58309310870248e-10	1.15172990464012e-09	12.4401902060305	0.737133063429128	0.00382076905062363	1.32508300061968	0.205599838758974	0.446558248669152	-9.47392595878914
ENSEMBL	transcript	ENSG00000277057.1	miRNA	MIR6779	3	ENST00000617283.1	miRNA	MIR6779-201	0.10540155637537	0.0448653474585065	1.02962044581582	0.303688306829048	0.407800581165001	-7.01724156157084	0	0	0	1	1	-10.3597524836655
HAVANA	transcript	ENSG00000265784.1	antisense	RP1-56K13.3	2	ENST00000580121.1	antisense	RP1-56K13.3-001	0.14192149385523	0.181689365443837	8.89459451737988	1.08638045031158e-17	1.02791967100961e-16	29.1300193215421	0.984468748006239	0.00910779835221388	1.40101328752679	0.182200285346391	0.412382155440937	-9.37585458813914
HAVANA	transcript	ENSG00000263874.2	protein_coding	LINC00672	2	ENST00000583195.2	protein_coding	LINC00672-001	1.90236261818561	0.224608796228331	5.43794251794638	8.46196458183615e-08	2.91740772333877e-07	6.80505139325653	2.75493775310628	0.00125347780992679	0.631978184265346	0.53721643874691	0.79855409943599	-10.1491959324468
HAVANA	transcript	ENSG00000204952.2	protein_coding	FBXO47	2	ENST00000378079.2	protein_coding	FBXO47-001	0.0255052283608513	0.0116526774719841	3.34021069057269	0.000900011954258377	0.00199101938433288	-2.03364281655928	0.036839998701899	0.000371113041815823	0.968716875663548	0.348532273347915	0.608734542343517	-9.87379226890829
HAVANA	transcript	ENSG00000265428.1	processed_pseudogene	RP1-56K13.6	1	ENST00000580084.1	processed_pseudogene	RP1-56K13.6-001	0.00623924581291236	0.00406756229798964	1.00172662251309	0.316962409201227	0.422632323117712	-7.04549319826397	0	0	0	1	1	-10.3597524836655
HAVANA	transcript	ENSG00000266588.1	lincRNA	RP1-56K13.5	2	ENST00000583161.1	lincRNA	RP1-56K13.5-002	0.0374145039948853	-0.0180584370956105	-2.160300259951	0.0312260451221394	0.0543840930197962	-5.22549588115142	0.0835063507861483	0.00292776692413405	2.1883036254725	0.0454303237023611	0.162114514840314	-8.14783106589505
HAVANA	transcript	ENSG00000266588.1	lincRNA	RP1-56K13.5	2	ENST00000577621.1	lincRNA	RP1-56K13.5-001	0.0835096760045334	-0.0327801832157891	-2.5554736608148	0.0109005036383075	0.0206284381197072	-4.30478548032714	0.207832744078577	0.000221538569914886	0.104819741481043	0.917951757670798	1	-10.3538831753271
HAVANA	transcript	ENSG00000277426.1	unprocessed_pseudogene	CTD-2206N4.5	2	ENST00000612680.1	unprocessed_pseudogene	CTD-2206N4.5-001	0.000706096216640239	-3.01882858596739e-05	-0.020241074472101	0.983859173729681	1	-7.54614473956549	0	0	0	1	1	-10.3597524836655
HAVANA	transcript	ENSG00000266013.1	lincRNA	CTD-2206N4.2	2	ENST00000582518.1	lincRNA	CTD-2206N4.2-001	0.395470598563992	0.154368915947457	4.08831045003214	5.06588002234197e-05	0.000130239155563398	0.667162312112748	0.898364857800497	0.00499765194545186	0.76246742424215	0.457978121419112	0.724376613197106	-10.0551295357189
HAVANA	transcript	ENSG00000214553.9	transcribed_unprocessed_pseudogene	LRRC37A11P	2	ENST00000579258.6	transcribed_unprocessed_pseudogene	LRRC37A11P-001	0.00821659689751659	0.00333210047787183	2.40125782208503	0.0167046316275424	0.0306406001050589	-4.68203705403516	0.0288093703058491	0.000781867871773455	2.51113108654579	0.0243992732688092	0.103781574223813	-7.56077887826757
HAVANA	transcript	ENSG00000214553.9	transcribed_unprocessed_pseudogene	LRRC37A11P	2	ENST00000425901.2	processed_transcript	LRRC37A11P-002	0.046721907091646	0.0309454174728831	7.46026011255441	3.87545104873336e-13	2.30441292260287e-12	18.8093648314435	0.0612353582926425	0.000770079948025355	2.07881575499336	0.0557894663922512	0.187918786801051	-8.33793129306556
HAVANA	transcript	ENSG00000266048.1	processed_pseudogene	CTD-2206N4.1	2	ENST00000584401.1	processed_pseudogene	CTD-2206N4.1-001	0.236347447146875	-0.0755816047688397	-1.27638229976037	0.202415667269058	0.289269581374534	-6.73370031572869	0	0	0	1	1	-10.3597524836655
HAVANA	transcript	ENSG00000263818.5	transcribed_processed_pseudogene	CTD-2206N4.4	2	ENST00000583447.5	processed_transcript	CTD-2206N4.4-003	0.524410251410659	0.146579005940558	6.44482376209334	2.73733843158953e-10	1.21746391383745e-09	12.3835454957279	0.214679042652894	0.00249749462136026	4.23390467403377	0.000770841372656021	0.00802876657273614	-4.11899094981988
HAVANA	transcript	ENSG00000263818.5	transcribed_processed_pseudogene	CTD-2206N4.4	2	ENST00000578423.1	processed_transcript	CTD-2206N4.4-004	0.0221458301331008	0.0113038314023716	3.95956200610425	8.60359661366848e-05	0.00021558707446945	0.165824651265025	0.144958225947851	0.00175693149602337	2.10918908980806	0.0527160854730361	0.180408404148994	-8.28571013303075
HAVANA	transcript	ENSG00000263818.5	transcribed_processed_pseudogene	CTD-2206N4.4	2	ENST00000584586.1	transcribed_processed_pseudogene	CTD-2206N4.4-001	0.241309777492395	0.0529165352171667	1.82977233337955	0.0678819798983828	0.110175082146545	-5.87915309351493	0.0835583671755207	-0.000459809829828897	-0.247852841014809	0.807715860884988	1	-10.3269930471634
HAVANA	transcript	ENSG00000263818.5	transcribed_processed_pseudogene	CTD-2206N4.4	2	ENST00000577328.1	processed_transcript	CTD-2206N4.4-002	0.0092279011202945	0.0101301075345256	1.9003159006527	0.0579692521791497	0.0955107439616174	-5.74859740544282	0.423679513371213	0.0089792679292378	3.3480523712846	0.00457148002777876	0.0299847204813785	-5.91952509763829
HAVANA	transcript	ENSG00000161381.13	protein_coding	PLXDC1	2	ENST00000315392.8	protein_coding	PLXDC1-001	0.62487450993121	0.272853326210886	9.32817216208038	3.53523399524038e-19	3.91175742441857e-18	32.5115384983484	1.05545864270557	0.00692529822981041	4.81998494133482	0.000245371696478194	0.00350697579521559	-2.94304690745012
HAVANA	transcript	ENSG00000161381.13	protein_coding	PLXDC1	2	ENST00000394318.7	retained_intron	PLXDC1-009	0.108617924319513	-0.0859353181072613	-3.01119934923864	0.00273442977275461	0.00566950503678763	-3.05687804837168	0.736296727737509	0.0125578850859518	1.70331223097356	0.109790534996047	0.302474448312157	-8.94613923009789
HAVANA	transcript	ENSG00000161381.13	protein_coding	PLXDC1	2	ENST00000578390.5	nonsense_mediated_decay	PLXDC1-010	0.14550707422462	0.0535372737239254	3.25343703204431	0.00121764953593945	0.00264971740138996	-2.31338458366253	0.192958800593066	0.00320010246061339	2.11830033730068	0.051825070686482	0.178237443812332	-8.26996639960717
HAVANA	transcript	ENSG00000161381.13	protein_coding	PLXDC1	2	ENST00000578517.5	retained_intron	PLXDC1-007	0.165291361717705	0.01593705058551	0.572673858975227	0.567124145466122	0.673975213328135	-7.38254541465369	0.650917238538243	-0.0076885592529448	-1.04039191617375	0.315157209261393	0.571772292904009	-9.80183927277984
HAVANA	transcript	ENSG00000161381.13	protein_coding	PLXDC1	2	ENST00000493200.5	processed_transcript	PLXDC1-005	0.244561374115759	0.133939543784702	5.24253372878615	2.34519746413566e-07	7.73053713456078e-07	5.81896524813349	0.321525607247758	0.00517907041958857	1.69588511079816	0.111215526063841	0.305031352223182	-8.95739381104172
HAVANA	transcript	ENSG00000161381.13	protein_coding	PLXDC1	2	ENST00000461225.5	retained_intron	PLXDC1-002	0.0265484682435224	0.0046074016982862	0.894216908849096	0.371638055521265	0.482000768192832	-7.14715043189074	0.0605009357291366	-0.000901607672735075	-0.854453849920282	0.406718220499958	0.672068642367223	-9.97907670671244
HAVANA	transcript	ENSG00000161381.13	protein_coding	PLXDC1	2	ENST00000444911.6	protein_coding	PLXDC1-008	0.119445525022972	-0.0144531619529634	-0.562943682272298	0.573726727135633	0.680040372327365	-7.388062682684	1.60070746432767	0.00943111278710688	2.78990227592003	0.0140621307157377	0.0692002814153536	-7.02867482242938
HAVANA	transcript	ENSG00000161381.13	protein_coding	PLXDC1	2	ENST00000578277.1	retained_intron	PLXDC1-018	0.431416870037585	0.118893889915662	3.87365827004188	0.000121537919765671	0.000299477752197401	-0.160300544690274	1.0535183535173	0.00907929273211436	2.58531325924557	0.0210935380185046	0.0934295492791018	-7.42113974181563
HAVANA	transcript	ENSG00000161381.13	protein_coding	PLXDC1	2	ENST00000582025.1	retained_intron	PLXDC1-016	0.185269228130535	-0.00921817340471732	-0.303022026980043	0.761999687433095	0.840652225385868	-7.50047597833936	0.343815546110937	0.00198366452912226	0.600097004047401	0.557683305169752	0.817972157642749	-10.1696525736334
HAVANA	transcript	ENSG00000161381.13	protein_coding	PLXDC1	2	ENST00000579417.1	retained_intron	PLXDC1-017	0.440489157817076	0.0965371947416984	3.04301406613441	0.00246600203195676	0.00514652331637207	-2.96238630390729	0.893180281033048	0.0079784713677311	2.4866977043872	0.0255927711587496	0.107285377312899	-7.60642363863342
HAVANA	transcript	ENSG00000161381.13	protein_coding	PLXDC1	2	ENST00000579279.5	protein_coding	PLXDC1-020	0.0340040871848066	0.0322488251481324	2.15927870991195	0.0313056149683496	0.0545091420974726	-5.22768007824769	0.0458773422843893	1.14292136021451e-05	0.00612767949037684	0.995194169209934	1	-10.3597324178696
HAVANA	transcript	ENSG00000161381.13	protein_coding	PLXDC1	2	ENST00000578808.5	nonsense_mediated_decay	PLXDC1-013	0.25312051083069	0.0466121006327257	2.19984455468933	0.028276844944495	0.0496713423043129	-5.1401664448381	0.473804380583271	0.004054683599397	1.2451317335167	0.232786183050855	0.483999060577111	-9.57252655375019
HAVANA	transcript	ENSG00000161381.13	protein_coding	PLXDC1	1	ENST00000441877.5	protein_coding	PLXDC1-003	0.268003567430529	0.0950646197521277	2.75188941449384	0.0061414523163582	0.0120970500774183	-3.79123668448552	0.716655821447737	0.00157036090749622	0.311507437121202	0.759838635152766	0.973520795012679	-10.3080685136061
HAVANA	transcript	ENSG00000161381.13	protein_coding	PLXDC1	2	ENST00000444435.1	processed_transcript	PLXDC1-006	0.334873859873285	0.171191115166329	4.42958305100178	1.16178611563813e-05	3.2049170889034e-05	2.0682788266529	0.276602448613266	0.00221767065564945	0.450084329050653	0.659290299414622	0.892858070277211	-10.2522438519607
HAVANA	transcript	ENSG00000161381.13	protein_coding	PLXDC1	2	ENST00000577838.5	processed_transcript	PLXDC1-015	0.0335678542767207	-0.0160554631403585	-1.41393347729954	0.158006626141027	0.233447698322698	-6.54948047644292	0.0318263255057154	0.00127287336619716	1.30028812374827	0.213745216029368	0.45788593928371	-9.50502541415806
HAVANA	transcript	ENSG00000161381.13	protein_coding	PLXDC1	1	ENST00000415163.5	protein_coding	PLXDC1-004	0.0812273286104733	0.0207093808094909	1.42895964654263	0.153643130503054	0.227869756661071	-6.52822368432599	0.174672610461421	-0.00171324895700704	-0.741293206384683	0.470325143050623	0.736818968423146	-10.0715080612199
HAVANA	transcript	ENSG00000161381.13	protein_coding	PLXDC1	1	ENST00000579190.1	protein_coding	PLXDC1-011	0.123335001194909	-0.0517944944145174	-2.69726162476473	0.00722840551797154	0.0140778434424843	-3.93777384098965	0.0277629253743961	0.000518665655041884	0.579888929276548	0.570870729547135	0.83014066637012	-10.1820972746986
HAVANA	transcript	ENSG00000161381.13	protein_coding	PLXDC1	2	ENST00000580667.5	processed_transcript	PLXDC1-019	0.0467367520853042	0.0405372782853295	2.92588263482531	0.00359173304779348	0.0073285918985651	-3.30554366152099	0	0	0	1	1	-10.3597524836655
HAVANA	transcript	ENSG00000161381.13	protein_coding	PLXDC1	2	ENST00000577941.5	processed_transcript	PLXDC1-014	0.479753282178442	0.188414270557406	6.15808248236575	1.51866421016121e-09	6.27151362503463e-09	10.7118072737734	0.069171954948753	0.00102036189941195	0.852171096449947	0.407942944011629	0.673281142650642	-9.98105928637453
HAVANA	transcript	ENSG00000161381.13	protein_coding	PLXDC1	2	ENST00000583285.1	processed_transcript	PLXDC1-012	0.130953689902674	0.0305757446781022	1.80796680856672	0.0712151797257084	0.115043194340167	-5.9185231621141	0.0195557153695066	0.000214398220434292	0.441158435278456	0.665590438896236	0.897845906653932	-10.2564377527338
HAVANA	transcript	ENSG00000141748.12	protein_coding	ARL5C	2	ENST00000269586.11	protein_coding	ARL5C-001	0.0260843627845446	-0.0160762837041911	-2.21883834749041	0.0269480243396448	0.0475266740158297	-5.09864164176414	0.00316831297296553	-0.000168976691891495	-1.1216270280708	0.280211555462629	0.531468548150699	-9.71497530658007
HAVANA	transcript	ENSG00000141748.12	protein_coding	ARL5C	2	ENST00000578912.1	nonsense_mediated_decay	ARL5C-005	0.15732498995969	0.0389201058657457	2.53340010880554	0.0116020467195785	0.0218564646703482	-4.36018663226207	0.149736700427672	0.00102163641562634	0.653987464763276	0.523334046842772	0.786097552255004	-10.1344892450229
HAVANA	transcript	ENSG00000141748.12	protein_coding	ARL5C	2	ENST00000583123.1	processed_transcript	ARL5C-002	0.103792085772199	0.0534926436827038	4.59717311513739	5.43680224912026e-06	1.55182145275157e-05	2.79431468897513	0.0414839528394629	0.000205537041787661	0.282708879934108	0.781386615962396	0.989951913335017	-10.3171581017165
HAVANA	transcript	ENSG00000141748.12	protein_coding	ARL5C	2	ENST00000581255.1	retained_intron	ARL5C-004	0.0477958370826582	-0.0108575596234724	-1.21982347794397	0.223109502235517	0.314385208672084	-6.80401927849903	0.148216901987792	0.00356381851991905	2.49296551423078	0.0252813949171568	0.106388745816976	-7.59473156253758
HAVANA	transcript	ENSG00000141748.12	protein_coding	ARL5C	2	ENST00000581554.2	retained_intron	ARL5C-003	0.0561087538525471	0.0146736265474173	2.13502626684042	0.0332465694207772	0.0575931427099361	-5.27923690729076	0.0820609484069262	-0.000234177650331759	-0.143211467636343	0.888089858270984	1	-10.3487999600149
HAVANA	transcript	ENSG00000280177.1	TEC	RP5-906A24.1	2	ENST00000623613.1	TEC	RP5-906A24.1-001	0.0214947248788333	0.00980028065355949	3.66565664104874	0.0002732249158806	0.000645356949062758	-0.921999057048602	0.179493074314794	0.00330470325660647	3.03217120383525	0.00865214793869695	0.0482035700732982	-6.55268808014802
HAVANA	transcript	ENSG00000266101.1	antisense	RP5-906A24.2	2	ENST00000579256.1	antisense	RP5-906A24.2-001	0.00977071235611559	-0.00334491607100673	-0.787819305085091	0.43117743913866	0.543615435597146	-7.23643976311254	0.480729294444726	0.00420151746435576	1.70595099920383	0.109288104548186	0.301504644138483	-8.94213270724133
HAVANA	transcript	ENSG00000067191.15	protein_coding	CACNB1	2	ENST00000394303.7	protein_coding	CACNB1-001	1.42302774412688	0.280521390095848	4.67726105001626	3.75073787507294e-06	1.08935824159618e-05	3.15001588988536	3.34359519950771	0.0172442346481815	7.20825303889446	3.63731104445265e-06	0.000212918762426137	1.4503338352143
ENSEMBL	transcript	ENSG00000067191.15	protein_coding	CACNB1	3	ENST00000622445.4	protein_coding	CACNB1-201	0.10134856980042	0.0440520460118271	2.41555755144142	0.0160703424129711	0.0295627240309337	-4.64802012474791	0.482895979374052	0.0113615260666999	2.89622315580347	0.0113694295006643	0.0590843384193515	-6.82108138157988
HAVANA	transcript	ENSG00000067191.15	protein_coding	CACNB1	2	ENST00000539338.6	retained_intron	CACNB1-005	0.66122135581423	-0.0282259959331779	-0.803603563451583	0.422009588330729	0.534216960603383	-7.22390519521934	1.45527762228833	0.0183535866577182	7.4130134767495	2.62762197577507e-06	0.00017320121907019	1.79237581925027
HAVANA	transcript	ENSG00000067191.15	protein_coding	CACNB1	2	ENST00000394310.7	protein_coding	CACNB1-004	1.06700776913305	0.315626047556212	4.6954794729174	3.44440511261333e-06	1.00448648511934e-05	3.23171646929576	2.18765454395681	-0.00495605360799973	-0.786896439980435	0.443985690834244	0.710393017374601	-10.0357051607373
HAVANA	transcript	ENSG00000067191.15	protein_coding	CACNB1	2	ENST00000344140.5	protein_coding	CACNB1-002	0.293137080578768	0.209630891178419	8.91002258293576	9.63597059243138e-18	9.17044131212652e-17	29.2483610690391	0.486402670151057	0.00714084774097179	3.45541352712354	0.00367894355463475	0.0254654608684359	-5.70222456616718
HAVANA	transcript	ENSG00000067191.15	protein_coding	CACNB1	2	ENST00000582544.1	retained_intron	CACNB1-013	0.798992403963305	0.135214919565808	2.92206016186052	0.00363534557250633	0.00741149744763524	-3.31652318498508	1.29323612626542	0.0170018796436977	4.46113548213141	0.000492478834428533	0.00578675486845623	-3.66007533982701
HAVANA	transcript	ENSG00000067191.15	protein_coding	CACNB1	2	ENST00000577582.5	processed_transcript	CACNB1-011	0.236161580176426	0.0335204282962191	1.55971381313197	0.119463134537848	0.182566510209629	-6.333851508089	0.276691838013806	0.00645139014472332	2.0932367852005	0.0543102308639999	0.184285115781477	-8.31318775453018
HAVANA	transcript	ENSG00000067191.15	protein_coding	CACNB1	2	ENST00000536613.6	retained_intron	CACNB1-012	0.450891992182707	0.111054136575707	2.68633748237505	0.00746550185758661	0.0145134173279291	-3.96673520664687	0.642729253629438	0.0145169218263729	3.30321942468295	0.00500547533592655	0.0321157361921538	-6.0100155568949
HAVANA	transcript	ENSG00000067191.15	protein_coding	CACNB1	2	ENST00000492737.5	processed_transcript	CACNB1-003	0.0801412797175741	0.000523943076640017	0.0304498186653144	0.975720519955728	0.997920463060288	-7.54588618335716	0.245812598286623	0.0058570318539079	2.12794227045133	0.0508973295962753	0.175878579893981	-8.25326668045284
HAVANA	transcript	ENSG00000067191.15	protein_coding	CACNB1	2	ENST00000582877.1	processed_transcript	CACNB1-009	1.44255750124292	0.00559453514681727	0.0865390650804471	0.931072706533204	0.966857251880302	-7.54260769375476	1.83775402027391	0.0155514513867627	2.24154159883736	0.0410671585733761	0.150886570575832	-8.0536094320837
HAVANA	transcript	ENSG00000067191.15	protein_coding	CACNB1	2	ENST00000582414.1	retained_intron	CACNB1-010	0.0363047790798641	-0.00494799323209673	-0.308440323474623	0.757876356071079	0.837340073083144	-7.49882095548951	0	0	0	1	1	-10.3597524836655
HAVANA	transcript	ENSG00000067191.15	protein_coding	CACNB1	2	ENST00000577926.1	processed_transcript	CACNB1-008	0.282865943012678	0.0363830826228334	1.29098208475518	0.197309203257009	0.282999352132773	-6.71503446561473	0.417020933108555	0.0073422455196243	2.084037423741	0.0552496231240164	0.186563661839778	-8.32898263451891
HAVANA	transcript	ENSG00000108298.9	protein_coding	RPL19	2	ENST00000225430.8	protein_coding	RPL19-001	6.81142705310183	0.256382481217234	4.65910667146556	4.0819607707606e-06	1.1814008661569e-05	3.06889182489354	7.07963608893806	-0.0139514647320668	-4.53913432586243	0.000422771716036287	0.00517403466168688	-3.50333533048009
HAVANA	transcript	ENSG00000108298.9	protein_coding	RPL19	2	ENST00000579374.5	protein_coding	RPL19-006	0.336117578511162	0.083336047954937	1.77582217417831	0.0763731585976765	0.122565177309835	-5.97571098257433	1.82251880320514	0.0541087468673549	2.20179744541124	0.044285274438694	0.15921722501168	-8.12405597832018
HAVANA	transcript	ENSG00000108298.9	protein_coding	RPL19	2	ENST00000580333.1	retained_intron	RPL19-005	0.0960120880885505	-0.00743255964070276	-0.44128655585281	0.659197196444218	0.755386520412016	-7.4490725896161	0.0858379880176721	0.000324186092584853	0.176111310192415	0.862636930579949	1	-10.3431956849927
HAVANA	transcript	ENSG00000108298.9	protein_coding	RPL19	1	ENST00000579260.5	protein_coding	RPL19-002	0.79516660255159	0.00698462819837954	0.187887088871749	0.851041739931561	0.908485402234869	-7.5287121561352	1.48971316884351	-0.0020769579205543	-0.562858819208422	0.582110525726119	0.84051443962033	-10.1922687247765
HAVANA	transcript	ENSG00000108298.9	protein_coding	RPL19	2	ENST00000582193.5	protein_coding	RPL19-003	0.0783303106362399	-0.0577708235941799	-3.5760303817979	0.000382905833169439	0.000888273885261087	-1.23793816345458	2.1889161051958	-0.00525461407192666	-0.652646590686822	0.524173950295641	0.78691990346258	-10.1353988145991
HAVANA	transcript	ENSG00000108298.9	protein_coding	RPL19	2	ENST00000585199.1	protein_coding	RPL19-007	0.73345647290307	-0.0250089337307821	-0.518134224577328	0.604594869069603	0.707872348521825	-7.41225201909906	0.919536862978634	0.0128399408677262	2.6964169434027	0.0169355908577251	0.0793877467013452	-7.20925052795117
HAVANA	transcript	ENSG00000108298.9	protein_coding	RPL19	2	ENST00000577741.1	retained_intron	RPL19-004	0.495222152446361	0.0715007456028945	3.08940094776569	0.00211776446102791	0.00446089210670941	-2.82290053642724	0.826295429803418	0.00996042181488501	4.33050013617488	0.000636784137050775	0.00698545832992573	-3.92352741875072
HAVANA	transcript	ENSG00000108298.9	protein_coding	RPL19	2	ENST00000577759.1	retained_intron	RPL19-008	0.441443321821507	-0.0539636516571249	-1.94815565847103	0.0519580539914187	0.0864521108755405	-5.65729078700708	0.584300698295953	0.000159397331331194	0.0543685467657595	0.95738186446852	1	-10.3581729963021
HAVANA	transcript	ENSG00000141750.6	protein_coding	STAC2	2	ENST00000333461.5	protein_coding	STAC2-001	1.11137300443096	0.488143745203201	7.77643169981752	4.32460986741869e-14	2.82691994654418e-13	20.9641743365441	2.4755526277157	0.0233194719141475	7.7001778065276	1.6806961976595e-06	0.000133756221702622	2.26290148623407
HAVANA	transcript	ENSG00000141750.6	protein_coding	STAC2	2	ENST00000584501.1	nonsense_mediated_decay	STAC2-002	0.617130169058276	0.340024186768616	7.10843773469647	4.09532968753399e-12	2.19132265515309e-11	16.4959465527868	0.989451296732387	0.0157737142740733	3.07069191908225	0.00800612501318386	0.0454316429886995	-6.47611706450892
HAVANA	transcript	ENSG00000265460.6	transcribed_processed_pseudogene	RP11-690G19.4	2	ENST00000579400.6	transcribed_processed_pseudogene	RP11-690G19.4-001	0.00979840605062665	-0.00640709549216305	-2.54614161158596	0.0111923460096834	0.0211402012043171	-4.32826459220307	0.040032989704798	-0.000284713750411455	-0.412808423926675	0.685772550109456	0.914565149076698	-10.2692150538815
HAVANA	transcript	ENSG00000265460.6	transcribed_processed_pseudogene	RP11-690G19.4	2	ENST00000580264.1	processed_transcript	RP11-690G19.4-002	0.420759980397377	0.0988053492191427	3.56455855447756	0.00039960771879395	0.000924889435561909	-1.277841264746	0.189499668218905	0.0070112732856025	7.75552883959364	1.54385508576311e-06	0.000127051447564782	2.35237959698073
HAVANA	transcript	ENSG00000108306.11	protein_coding	FBXL20	2	ENST00000264658.10	protein_coding	FBXL20-001	1.49641119376812	0.623695770541779	13.1501206898907	4.12876507382777e-34	2.41095824486498e-32	66.5767302832032	2.71140554900142	0.015598863819058	5.5533014402257	6.20292977235508e-05	0.00134121201829597	-1.51783542869986
HAVANA	transcript	ENSG00000108306.11	protein_coding	FBXL20	2	ENST00000583610.5	protein_coding	FBXL20-003	0.0947329935836971	-0.0849682928140139	-2.69769516862763	0.00721913734759564	0.0140609082572703	-3.93662210319986	0.00648604351347003	4.94174743883431e-05	0.16322656565247	0.872588083725311	1	-10.3455275982208
HAVANA	transcript	ENSG00000108306.11	protein_coding	FBXL20	2	ENST00000394294.7	protein_coding	FBXL20-002	0.764673428071096	0.473862712724635	11.5106216861111	2.39763912911923e-27	6.42635332577327e-26	51.1267130919514	1.29373667612582	-0.00183562155839681	-0.83369193609165	0.417946494488059	0.683661948478737	-9.99693148895624
HAVANA	transcript	ENSG00000108306.11	protein_coding	FBXL20	2	ENST00000577399.5	protein_coding	FBXL20-004	1.29370454986639	0.40714377860005	9.70748311926262	1.6133745083536e-20	2.05877654717399e-19	35.5619419413324	1.8658249147576	-0.0028351156925583	-0.859640355719484	0.403944629646423	0.669208632306545	-9.97455438740282
HAVANA	transcript	ENSG00000108306.11	protein_coding	FBXL20	2	ENST00000581781.1	protein_coding	FBXL20-005	0.764224836861902	0.272285627032097	7.22281888876012	1.92126394513265e-12	1.06282525163044e-11	17.238156367647	1.12943919250167	0.0115657371954999	3.95043391396948	0.0013563981687098	0.0121615839821541	-4.69494015929239
HAVANA	transcript	ENSG00000266469.1	antisense	CTB-131K11.1	2	ENST00000582842.1	antisense	CTB-131K11.1-001	0.605411743700875	-0.0364552457435264	-1.11735047316165	0.264383577096158	0.363085201957627	-6.92335165435139	2.2472366339035	0.00544486274432523	1.76077106463512	0.0992959232098318	0.282144454363226	-8.85797434555954
HAVANA	transcript	ENSG00000125686.11	protein_coding	MED1	1	ENST00000394287.7	protein_coding	MED1-002	1.12686118796015	0.372137387408787	11.1176302460931	8.46186627179043e-26	1.90797989749537e-24	47.5952149753654	1.64684222507169	0.00305999715835646	1.51681492396414	0.150760904304598	0.36317134525037	-9.21837981117894
HAVANA	transcript	ENSG00000125686.11	protein_coding	MED1	2	ENST00000300651.10	protein_coding	MED1-001	1.13835178703921	0.50931688642087	13.3581839357275	5.31688174998541e-35	3.48494366767979e-33	68.6115282983087	1.91575941661263	0.0114885597754344	6.33660003329787	1.54606229142502e-05	0.000534347228659199	-0.0678480437357383
HAVANA	transcript	ENSG00000125686.11	protein_coding	MED1	2	ENST00000577831.5	nonsense_mediated_decay	MED1-003	0.0853912077304525	0.0971395840870955	5.60701581072087	3.41673230412146e-08	1.22656443778693e-07	7.68404492935761	0.164072728927542	0.00241377716523867	0.902027948904685	0.381748242895927	0.645179524722235	-9.93667276564323
HAVANA	transcript	ENSG00000125686.11	protein_coding	MED1	2	ENST00000584308.1	retained_intron	MED1-004	0.449930536599217	0.127744826319585	4.00232660404	7.22706681319658e-05	0.000182636565462192	0.330679791630227	0.354320834273718	0.0042269957671531	1.6700969661874	0.116289216119524	0.314581098326636	-8.99621457259636
HAVANA	transcript	ENSG00000125686.11	protein_coding	MED1	2	ENST00000581334.1	nonsense_mediated_decay	MED1-005	0.488495314129282	0.0706146881514592	2.37306535585164	0.0180200303108891	0.0328472682869405	-4.74852458091955	0.183529590476446	0.000691655712600465	0.374530085495969	0.713418274170217	0.936698480445814	-10.285150425771
HAVANA	transcript	ENSG00000167258.13	protein_coding	CDK12	1	ENST00000584632.5	protein_coding	CDK12-010	1.11854449064511	0.478081551037425	9.88678143573127	3.64491930098628e-21	4.98955162123444e-20	37.0326908622749	2.23861972444554	0.0237802449917386	9.71630771830826	9.62367148522162e-08	3.11442303000653e-05	5.28463504479906
HAVANA	transcript	ENSG00000167258.13	protein_coding	CDK12	2	ENST00000430627.6	protein_coding	CDK12-008	0.491815381115261	0.502234869471456	15.5364126665212	1.15042237156738e-44	2.76267322525615e-42	90.718848944475	0.952502257632315	0.00909206010161295	4.05312568647355	0.00110452403932702	0.0104347854199645	-4.48598236423675
HAVANA	transcript	ENSG00000167258.13	protein_coding	CDK12	2	ENST00000447079.4	protein_coding	CDK12-001	0.916738868891025	0.434772000188393	12.2854048617089	1.74467339993946e-30	6.6794027155975e-29	58.2917447472475	1.69170035225752	0.0118512481061659	4.43918853420629	0.000514145867646105	0.00597195990708761	-3.70425686033818
HAVANA	transcript	ENSG00000167258.13	protein_coding	CDK12	2	ENST00000581593.1	processed_transcript	CDK12-011	0.12280070877114	0.0964929229589465	4.66945590806323	3.88984532162201e-06	1.12792595068091e-05	3.1151026787048	0.651703641517536	0.0127320579985713	2.83913744837203	0.0127455933985449	0.0642951869757675	-6.93281807785746
HAVANA	transcript	ENSG00000167258.13	protein_coding	CDK12	2	ENST00000559663.1	nonsense_mediated_decay	CDK12-002	1.09671931909063	0.617246045063328	12.1606583873908	5.68041681988347e-30	2.05876331967577e-28	57.1208208523917	1.90256317367753	0.0228682660419985	8.70843786830748	3.79450266546139e-07	5.87379444127584e-05	3.83326929295028
HAVANA	transcript	ENSG00000167258.13	protein_coding	CDK12	2	ENST00000584336.1	retained_intron	CDK12-007	0.356792440756717	0.199467558720681	9.49863401276927	8.91983564664713e-20	1.05281179760624e-18	33.8719845514717	0.908008249727406	0.0098331962206828	3.68671105346516	0.0023053513825751	0.0179705799559638	-5.23210358828774
HAVANA	transcript	ENSG00000167258.13	protein_coding	CDK12	2	ENST00000581963.1	retained_intron	CDK12-005	0.757349899377594	0.149495649539599	3.57923510414947	0.000378358348802734	0.00087816008934864	-1.22676923643109	0.969586877937897	0.00689596457466335	2.17823533017105	0.0463025796902863	0.164349351303696	-8.16552259756893
HAVANA	transcript	ENSG00000167258.13	protein_coding	CDK12	2	ENST00000559545.5	processed_transcript	CDK12-004	1.18681930339034	0.691544149464493	13.7321820182677	1.28698493227285e-36	1.03231011076282e-34	72.3063932460515	1.23535899091737	0.0166080268571311	5.99727125317319	2.79321133500576e-05	0.00078937253377336	-0.686208809050122
HAVANA	transcript	ENSG00000167258.13	protein_coding	CDK12	2	ENST00000585161.1	retained_intron	CDK12-006	0.812685739662032	0.263994581089313	7.23380914769033	1.78562170830541e-12	9.9119463415875e-12	17.3099771050287	0.845065173918949	0.01265211179059	6.15365691653715	2.12255465065054e-05	0.000654841651013745	-0.399337657350927
HAVANA	transcript	ENSG00000167258.13	protein_coding	CDK12	2	ENST00000558240.1	processed_transcript	CDK12-003	0.392653612599143	0.127173059722666	4.31538511144085	1.92276596164684e-05	5.17679719266433e-05	1.58782536285792	0.366132296736376	0.00539905073688755	1.9321739261768	0.0730705678488986	0.228012393682519	-8.58407054050209
ENSEMBL	transcript	ENSG00000222777.1	snRNA	RNU6-233P	3	ENST00000410845.1	snRNA	RNU6-233P-201	1.56063603349178	0.886538943715977	9.66001062445806	2.38495829952476e-20	2.99358746608336e-19	35.1755952274941	0.302048314270596	0.00875276907960042	1.2401408930203	0.234572917824299	0.486327966084244	-9.57851838715565
HAVANA	transcript	ENSG00000273576.1	lincRNA	RP11-390P24.1	2	ENST00000615852.1	lincRNA	RP11-390P24.1-001	1.25505317857326	0.697935427161206	14.5317785323791	3.89574841501114e-40	4.956431522979e-38	80.3545986784485	1.97148680816763	0.0117146739828808	4.51123898147146	0.000446456644305145	0.00537797051455326	-3.55934000445171
HAVANA	transcript	ENSG00000171532.4	protein_coding	NEUROD2	2	ENST00000580874.1	retained_intron	NEUROD2-002	1.03029601871151	0.431094863973186	8.46997308482317	2.78174318653146e-16	2.27402597897825e-15	25.932133826724	1.35087973928225	0.0129787111416116	6.06370111473741	2.48468498420222e-05	0.000728596132149149	-0.563958699466479
HAVANA	transcript	ENSG00000171532.4	protein_coding	NEUROD2	2	ENST00000302584.4	protein_coding	NEUROD2-001	0.121150185603494	0.119855143450363	4.12095239440751	4.41930431547506e-05	0.000114333034956774	0.796651959214867	1.72600476638394	0.0214333917290343	4.64327200451998	0.000345182185496199	0.00446482851459739	-3.29479896735038
HAVANA	transcript	ENSG00000214546.3	lincRNA	AC087491.2	2	ENST00000398554.1	lincRNA	AC087491.2-001	0.131097723912639	0.052387078525065	3.88522238237575	0.000116058224865876	0.000286651397233891	-0.116790365881878	0.227479191411113	0.00192599308314369	1.63618620593668	0.123265953611626	0.326762104409075	-9.04664641720649
HAVANA	transcript	ENSG00000131771.13	protein_coding	PPP1R1B	2	ENST00000580825.5	protein_coding	PPP1R1B-013	0.0902662579155929	0.059883588868259	4.63918858342051	4.47768115993333e-06	1.28994358493428e-05	2.98021909881173	0.483923056551467	0.00163805699240519	0.680456525036538	0.506911665956583	0.770854825837256	-10.1161747376687
HAVANA	transcript	ENSG00000131771.13	protein_coding	PPP1R1B	2	ENST00000254079.8	protein_coding	PPP1R1B-001	1.99979145948271	0.586419104615157	8.86428313160004	1.37445683643208e-17	1.28740965113029e-16	28.8979475853091	4.28437335115719	0.0134569720258038	3.3554233602914	0.00450381264348825	0.0296527667268248	-5.90463208588687
HAVANA	transcript	ENSG00000131771.13	protein_coding	PPP1R1B	2	ENST00000582680.5	protein_coding	PPP1R1B-014	0.013952317387816	-0.00385097558875111	-0.692906140299795	0.488691644583926	0.600446651355587	-7.30658092838792	0.311604169538343	0.00307195457517396	1.46131536259588	0.165211670125227	0.386070401085619	-9.29501270593571
HAVANA	transcript	ENSG00000131771.13	protein_coding	PPP1R1B	2	ENST00000579000.5	protein_coding	PPP1R1B-008	0.0146858995793978	0.0375206506215276	6.34428642621198	5.02743080668808e-10	2.1790747176898e-09	11.7900311100797	0.138167596588391	0.00340166949729764	1.4877300782259	0.158195765566978	0.375196616920568	-9.2588016721355
HAVANA	transcript	ENSG00000131771.13	protein_coding	PPP1R1B	2	ENST00000394265.5	protein_coding	PPP1R1B-005	1.68684563441282	0.874954412986058	7.70207266084103	7.28828107681607e-14	4.66426244719855e-13	20.4510518939369	3.33723163693517	-0.0119512033514712	-1.3261867162085	0.20524312812267	0.446025291792951	-9.47253086637071
HAVANA	transcript	ENSG00000131771.13	protein_coding	PPP1R1B	2	ENST00000394267.2	protein_coding	PPP1R1B-002	1.29439028039124	0.456292518991777	5.84760909474629	9.03736417433262e-09	3.44133549862863e-08	8.97558976373028	1.40518865569661	-0.0215050816536263	-3.45041088642232	0.00371636434528663	0.0256647980052528	-5.71236648911449
HAVANA	transcript	ENSG00000131771.13	protein_coding	PPP1R1B	2	ENST00000580772.1	retained_intron	PPP1R1B-011	0.29901037565704	0.265568072497336	9.81137585510132	6.82865176136295e-21	9.06968691479794e-20	36.4119391566943	0.712623347457858	0.009638645556485	6.20353392620771	1.94597027214521e-05	0.000620263252166409	-0.308521626577287
HAVANA	transcript	ENSG00000131771.13	protein_coding	PPP1R1B	2	ENST00000583446.5	retained_intron	PPP1R1B-012	0.259685722179199	0.189098126338764	5.80565276772647	1.14339904611739e-08	4.3090076128769e-08	8.74694591041632	0.191456797642263	0.00103790514468249	0.406358780511088	0.690399539965168	0.918068186832727	-10.2720062378773
HAVANA	transcript	ENSG00000131771.13	protein_coding	PPP1R1B	2	ENST00000492037.5	retained_intron	PPP1R1B-006	1.00260654219591	0.716049961031729	8.186258808305	2.27784745519986e-15	1.69170434179414e-14	23.8606846292615	0.622881879071162	0.0103955278777986	1.08190914986144	0.296918219736111	0.550869108882907	-9.7581393870236
HAVANA	transcript	ENSG00000131771.13	protein_coding	PPP1R1B	2	ENST00000580029.1	retained_intron	PPP1R1B-007	0.358407847726711	0.298225678591819	10.7936138817446	1.51246813303008e-24	2.97731451163607e-23	44.7391983452144	0.67476047483348	0.00594815301603919	5.13215544499657	0.000135498394293699	0.0022927929690986	-2.32906157494994
HAVANA	transcript	ENSG00000131748.15	protein_coding	STARD3	2	ENST00000336308.9	protein_coding	STARD3-001	0.854556574546935	0.250161641695117	4.82878643967518	1.83100918558897e-06	5.49716922510663e-06	3.83835382597566	1.63528066435017	-0.00327062891605562	-0.52226149796113	0.609357283460236	0.86494733073944	-10.2153425552513
HAVANA	transcript	ENSG00000131748.15	protein_coding	STARD3	2	ENST00000578232.5	processed_transcript	STARD3-015	0.0435926605867532	-0.018809091898408	-1.21977232321218	0.223128881917023	0.314408006039941	-6.80408144508766	0.0805438241724522	0.000568885590513638	0.29128958178825	0.774945901352948	0.985080131220307	-10.3145408624623
HAVANA	transcript	ENSG00000131748.15	protein_coding	STARD3	2	ENST00000580551.5	retained_intron	STARD3-022	0.107382857593749	0.0986145461876153	5.45046423518427	7.91852536119116e-08	2.73889261863552e-07	6.86933328539938	0.350046886326612	0.0117735062801975	2.4493309727492	0.0275264125826939	0.112984943685888	-7.67587904614384
HAVANA	transcript	ENSG00000131748.15	protein_coding	STARD3	2	ENST00000578254.5	processed_transcript	STARD3-019	0.130585415850547	0.0636697147462526	2.69762026368093	0.00722073787817648	0.0140638862071987	-3.93682110596385	0.146309372361632	-0.00379233015472458	-2.01329289919224	0.0629879835753365	0.204949869435698	-8.44916954489616
HAVANA	transcript	ENSG00000131748.15	protein_coding	STARD3	2	ENST00000544210.6	protein_coding	STARD3-012	0.0533410178005677	0.0129632572587119	1.14243055071755	0.253824376056464	0.350757804517975	-6.89510722696928	0.266858189613834	0.00860376162042921	2.19292809223175	0.0450348343653077	0.161115917408252	-8.13969137550522
HAVANA	transcript	ENSG00000131748.15	protein_coding	STARD3	2	ENST00000581894.5	protein_coding	STARD3-020	0.0121671444099732	-0.00341710391078036	-0.543048534055126	0.587339496672031	0.692299083424901	-7.39904983041817	0	0	0	1	1	-10.3597524836655
HAVANA	transcript	ENSG00000131748.15	protein_coding	STARD3	2	ENST00000583582.5	retained_intron	STARD3-010	0.409599019197913	0.431524385384474	12.7133056350748	2.90265229076223e-32	1.36670951748023e-30	62.3557679242763	0.455620485783455	0.0130905245522713	4.09651925349993	0.00101292280475001	0.00979938586158493	-4.39777479103435
HAVANA	transcript	ENSG00000131748.15	protein_coding	STARD3	2	ENST00000578577.5	nonsense_mediated_decay	STARD3-011	0.0261863520916331	0.023905796735143	2.00428185617002	0.0455811655569814	0.0767472635765239	-5.54731947926562	0.276151384524431	0.00745999585544548	1.4055193560933	0.180883011823677	0.410354519122558	-9.3699027875177
HAVANA	transcript	ENSG00000131748.15	protein_coding	STARD3	2	ENST00000394250.8	protein_coding	STARD3-008	0.0719924465458801	0.127484029652594	7.96688913718205	1.1166261848499e-14	7.73986642553084e-14	22.2959638069689	0.280368315084549	0.00248849130265305	0.609499384779831	0.551603783118422	0.81222158764689	-10.1637240391669
HAVANA	transcript	ENSG00000131748.15	protein_coding	STARD3	2	ENST00000579479.5	protein_coding	STARD3-021	0.0406122551575389	0.0183474940102383	2.21381034136921	0.0272944168710482	0.0480844864473788	-5.10966808519089	0.0609782790377271	-0.000998515694327623	-0.744540568681991	0.468418440665288	0.734998375661252	-10.0690239088092
HAVANA	transcript	ENSG00000131748.15	protein_coding	STARD3	2	ENST00000577248.5	protein_coding	STARD3-030	0.0297593595916986	0.000347101760127753	0.0388354749190161	0.96903713353413	0.993298457718522	-7.54559589451561	0.0286775487161484	-0.00152946926486125	-1.22173916511481	0.241253646923185	0.493554373740185	-9.60044228989808
HAVANA	transcript	ENSG00000131748.15	protein_coding	STARD3	1	ENST00000580611.5	protein_coding	STARD3-013	0.218034788201852	0.0609330703780467	2.09198948202847	0.0369455750417726	0.0634004671056925	-5.36931839081963	0.281941405423831	0.00677804947188042	2.52393636421548	0.023795222636305	0.101920673852655	-7.53678647779081
HAVANA	transcript	ENSG00000131748.15	protein_coding	STARD3	2	ENST00000585214.5	processed_transcript	STARD3-023	0.00197106799369914	-0.000120990281715912	-0.03071934164235	0.975505680433997	0.997765988509793	-7.54587794613489	0.0564550819083603	0.000430133957397031	0.166495197364767	0.870061468761534	1	-10.344952731766
HAVANA	transcript	ENSG00000131748.15	protein_coding	STARD3	2	ENST00000583718.5	protein_coding	STARD3-016	0.130017304526233	0.0639833706298498	3.43789957323087	0.000635400971900345	0.00143395174989844	-1.71029547698495	0.129742198761657	0.00103790169665835	0.359289077142335	0.724545445374065	0.945790692811228	-10.2910723324339
HAVANA	transcript	ENSG00000131748.15	protein_coding	STARD3	2	ENST00000580331.5	protein_coding	STARD3-017	0.393206448107017	0.284470024721421	9.08904781062803	2.37076891297918e-18	2.3994492437931e-17	30.6323766304945	0.384156059376207	0.00333314336779817	1.33119007384194	0.203632322864742	0.44387991432143	-9.46619522744565
HAVANA	transcript	ENSG00000131748.15	protein_coding	STARD3	2	ENST00000583419.5	protein_coding	STARD3-018	0.177380813433131	0.0752379197193574	3.18314964333533	0.0015479682158415	0.00332146128217883	-2.53480393714943	0.0483316746759801	-0.00110472399259383	-0.503290187045816	0.622301874281526	0.87045663260003	-10.2255550090161
HAVANA	transcript	ENSG00000131748.15	protein_coding	STARD3	2	ENST00000484773.6	retained_intron	STARD3-004	0.59411450455134	0.387914451556014	10.1693227136622	3.37360856229907e-22	5.15362717754806e-21	39.3867004481342	0.938826877044372	0.0091348256040634	2.16391879890916	0.047569712082158	0.167638940930643	-8.19060742368261
HAVANA	transcript	ENSG00000131748.15	protein_coding	STARD3	2	ENST00000488876.5	retained_intron	STARD3-003	0.517868087683146	0.315434627692689	8.96029078687005	6.51249226175724e-18	6.30445966348841e-17	29.6349744047603	0.818424318766678	0.00228423886771401	0.567415670999657	0.579091837243969	0.837732103428314	-10.1895754976135
HAVANA	transcript	ENSG00000131748.15	protein_coding	STARD3	2	ENST00000443521.1	protein_coding	STARD3-002	0.00876289790327682	0.027052612337789	2.16511391603396	0.0308534416619707	0.0537957303923578	-5.21519006043161	0.116803733068735	-0.00346449368008489	-1.16484733295464	0.262844999620723	0.511925676425365	-9.66652363308007
HAVANA	transcript	ENSG00000131748.15	protein_coding	STARD3	2	ENST00000460894.6	processed_transcript	STARD3-005	0.131383580704434	0.0823668578065879	4.7543278652063	2.61074960376274e-06	7.71310147861826e-06	3.49760577709579	0.608310927983055	0.0137909896288312	3.05610487275547	0.00824495999884604	0.0464821332870313	-6.50513785913938
HAVANA	transcript	ENSG00000131748.15	protein_coding	STARD3	2	ENST00000582874.1	processed_transcript	STARD3-024	0.00330762930176956	0.00195235914960557	0.743279693712709	0.457663066635531	0.570020019805922	-7.27047196599694	0.0204393423309758	0.00015572832252172	0.166197404136272	0.870291599230141	1	-10.3450055758933
HAVANA	transcript	ENSG00000131748.15	protein_coding	STARD3	2	ENST00000481171.5	retained_intron	STARD3-006	0.326945034783312	0.325327053898109	13.0210919139752	1.46058493653293e-33	8.02108984519584e-32	65.3226063338244	0.482695389052022	0.00159649217972375	0.593742478962194	0.561812442100582	0.821935143031043	-10.1736096503483
HAVANA	transcript	ENSG00000131748.15	protein_coding	STARD3	2	ENST00000585269.5	retained_intron	STARD3-014	0.40812398044488	0.389336253511677	7.68094499372262	8.44755539599668e-14	5.36959903856716e-13	20.305965022571	0.47588456977811	0.00286211017154874	0.461233435589856	0.651458397892612	0.886650717900027	-10.246890652944
HAVANA	transcript	ENSG00000131748.15	protein_coding	STARD3	2	ENST00000584850.5	retained_intron	STARD3-009	0.207543158738703	0.0594687183210372	2.29585571929441	0.0220989450621355	0.0396249572823974	-4.92667939164946	0.510750860191215	0.0172859831792845	6.59717020984026	9.92327401023127e-06	0.000402916101699423	0.396608803420419
HAVANA	transcript	ENSG00000131748.15	protein_coding	STARD3	2	ENST00000471896.5	retained_intron	STARD3-007	0.0354271851243563	0.0254076173544925	3.04433548438413	0.00245539466051058	0.00512585619589553	-2.95844090954169	0.0498046546175409	-0.00115381150014879	-1.02277988590505	0.323135836818503	0.580778237915304	-9.81993257676713
HAVANA	transcript	ENSG00000131748.15	protein_coding	STARD3	2	ENST00000583884.5	nonsense_mediated_decay	STARD3-025	0.114257954372639	0.114568891211997	3.9659088064349	8.38466548893774e-05	0.000210364120685086	0.190186203497646	0.332880248901063	0.000634686925843509	0.163869750488777	0.872090794633317	1	-10.3454153762868
HAVANA	transcript	ENSG00000131748.15	protein_coding	STARD3	2	ENST00000583639.5	processed_transcript	STARD3-028	0.0859528851250371	-0.015448003000071	-0.533161347566675	0.594159881568302	0.698511926454812	-7.40436319588408	0.103973524957257	0.0010132673132688	0.37774540895291	0.711079313813588	0.934872222461842	-10.2838702811409
HAVANA	transcript	ENSG00000131748.15	protein_coding	STARD3	2	ENST00000578384.5	retained_intron	STARD3-027	0.118905170626634	-0.03281181358882	-1.02872267451041	0.304109682367348	0.408251994046779	-7.0181628826282	0	0	0	1	1	-10.3597524836655
HAVANA	transcript	ENSG00000131748.15	protein_coding	STARD3	2	ENST00000578686.1	retained_intron	STARD3-026	0.36788426317123	0.27408632093888	9.24598975858313	6.82527294219036e-19	7.31766710085138e-18	31.8618161914071	0.388437560753175	0.0034680516360519	1.5355415582205	0.146131319070165	0.355696121030259	-9.19205290382395
HAVANA	transcript	ENSG00000173991.5	protein_coding	TCAP	2	ENST00000309889.2	protein_coding	TCAP-001	0.481587279881967	0.643478138597378	18.5343062696891	1.05403190002244e-58	2.22636471372697e-55	122.857145392527	0.714563094352233	0.00655342703801008	4.10634500094701	0.000993279233702962	0.00966120945286901	-4.3778106461349
HAVANA	transcript	ENSG00000173991.5	protein_coding	TCAP	2	ENST00000578283.1	protein_coding	TCAP-002	0.0545729172809771	-0.0130176693954535	-0.699390045782204	0.484635030466199	0.59653792720011	-7.3020748601529	0	0	0	1	1	-10.3597524836655
HAVANA	transcript	ENSG00000141744.3	protein_coding	PNMT	1	ENST00000394246.1	protein_coding	PNMT-002	0.412646191717929	0.22718421141218	7.79286800821057	3.85141805559886e-14	2.53226515381641e-13	21.0781159211073	0.991697767398305	0.0032848403039825	1.45074786089661	0.168090096759439	0.390742242109612	-9.3093643174529
HAVANA	transcript	ENSG00000141744.3	protein_coding	PNMT	2	ENST00000269582.2	protein_coding	PNMT-001	0.159635592692793	0.0668533866858124	3.50744265031348	0.000493412942485531	0.00112959677869556	-1.47469638940555	0.52178219309805	-0.00191841452587752	-0.783014625450336	0.446190930805539	0.712655712327427	-10.0388293825824
HAVANA	transcript	ENSG00000141744.3	protein_coding	PNMT	2	ENST00000581428.1	protein_coding	PNMT-003	0.0264072625511401	0.0161947839227887	1.96707743229476	0.0497293183926743	0.0830504645856301	-5.62055982011299	0.0783973846119336	0.00344781114531078	1.62142227012723	0.126414642429776	0.326762104409075	-9.06838076683126
HAVANA	transcript	ENSG00000161395.13	protein_coding	PGAP3	1	ENST00000579146.5	protein_coding	PGAP3-003	0.0720990768319287	0.0892611538184992	5.21061989074292	2.76184419614509e-07	9.0349578704095e-07	5.66098279184971	0.134177639934034	0.00413515989470153	1.35259150991245	0.196856803232175	0.434242428169182	-9.43888502650157
HAVANA	transcript	ENSG00000161395.13	protein_coding	PGAP3	2	ENST00000300658.8	protein_coding	PGAP3-001	0.0828164610888972	-0.0284693644194668	-1.37696117254049	0.169143262062242	0.247662580318747	-6.60083426197198	1.07223212660163	-0.0058153099647684	-1.47940465950093	0.160379667709793	0.378620002404958	-9.27026644197906
ENSEMBL	transcript	ENSG00000161395.13	protein_coding	PGAP3	3	ENST00000619169.4	protein_coding	PGAP3-201	0.260239751679232	-0.00331811910470177	-0.123399727303725	0.901840388706521	0.945556706359719	-7.53874136143092	0.911940770490167	0.0134171356938326	2.36330188645421	0.0325199868569799	0.12748076288653	-7.83408783488943
HAVANA	transcript	ENSG00000161395.13	protein_coding	PGAP3	2	ENST00000378011.8	protein_coding	PGAP3-002	0.274355360294166	0.110830954986593	4.71422447351076	3.15439519323507e-06	9.23820083741406e-06	3.31608174631753	0.117739475457314	0.000765833627913245	0.445457539677408	0.662552715617194	0.895527064213538	-10.2544279888646
HAVANA	transcript	ENSG00000161395.13	protein_coding	PGAP3	2	ENST00000309862.10	retained_intron	PGAP3-005	0.38740966553974	0.176114875469707	6.63854883235604	8.3029204948578e-11	3.89448208254269e-10	13.5493550076167	0.793881355880634	0.00390751277812402	1.15100254939957	0.268316537802622	0.518010914585672	-9.68221048319248
HAVANA	transcript	ENSG00000161395.13	protein_coding	PGAP3	2	ENST00000429199.6	protein_coding	PGAP3-004	0.0311846757238226	-0.0108099584044446	-0.947778047694345	0.343702400869292	0.452136667996825	-7.0979408868544	0.17646191805844	-0.000497346997599304	-0.244984145519387	0.809894052655532	1	-10.3277454350534
HAVANA	transcript	ENSG00000161395.13	protein_coding	PGAP3	2	ENST00000577337.5	nonsense_mediated_decay	PGAP3-010	0.215972633283816	0.201764294105627	5.70453230297258	2.00410574987136e-08	7.37122763056528e-08	8.20179888829826	0.111936882646846	0.000610204464961758	0.263541903066735	0.795832814944932	1	-10.3227246294839
HAVANA	transcript	ENSG00000161395.13	protein_coding	PGAP3	2	ENST00000580898.5	retained_intron	PGAP3-008	0.35436079961259	0.102605880628677	3.11883068163519	0.0019209116382398	0.00406918981130958	-2.73335233560306	0.615676813300187	0.00568752779563363	1.59122464020611	0.133070791619324	0.334461335842632	-9.11240782516714
HAVANA	transcript	ENSG00000161395.13	protein_coding	PGAP3	2	ENST00000584620.5	nonsense_mediated_decay	PGAP3-009	0.264638238634545	0.0926393913218425	3.10482890697179	0.00201236564022147	0.00425196387688314	-2.77605849473943	0.284374147875258	0.00593200413573101	1.95624812486493	0.0699353481162548	0.221055882235037	-8.54437092476656
HAVANA	transcript	ENSG00000161395.13	protein_coding	PGAP3	2	ENST00000582276.1	retained_intron	PGAP3-007	0.0128785806636155	0.00580019291658429	0.842329118803611	0.40000833202116	0.511701202953716	-7.19210201929622	0.00568962490203927	-0.000303446661442094	-1.18877066377393	0.253591771991642	0.50227427687811	-9.63905165348561
HAVANA	transcript	ENSG00000161395.13	protein_coding	PGAP3	2	ENST00000584856.1	protein_coding	PGAP3-006	0.00231115384700626	-4.01795747685339e-05	-0.0180385370533284	0.985615339119175	1	-7.54618686494105	0.169614222960818	-0.000929327461582616	-0.43279095933649	0.671520249456247	0.902740787021203	-10.2602949893608
HAVANA	transcript	ENSG00000141736.13	protein_coding	ERBB2	2	ENST00000584601.5	protein_coding	ERBB2-001	0.0535160902150509	-0.00502271803370215	-0.67605353296953	0.499320673925735	0.610702595367836	-7.31809691737402	0.193242354227571	0.00196412725920915	1.04218075526833	0.314354897088294	0.570845826431526	-9.79998665029311
HAVANA	transcript	ENSG00000141736.13	protein_coding	ERBB2	2	ENST00000584014.5	retained_intron	ERBB2-002	0.124154754641139	0.0291674554681855	1.99143783303908	0.0469788955209126	0.0788681429808909	-5.57275676854654	0.180549127287349	0.000797319515903192	0.383150986595739	0.707153854403041	0.931750954965681	-10.2816939325925
HAVANA	transcript	ENSG00000141736.13	protein_coding	ERBB2	2	ENST00000578199.5	protein_coding	ERBB2-003	0.0884533406597514	0.0549802734651652	4.34639422792819	1.67876410557599e-05	4.55016299925679e-05	1.71713739215808	0.314997888422711	0.0019718424190105	0.565385259435859	0.580435879970081	0.838978266775294	-10.1907780947258
ENSEMBL	transcript	ENSG00000141736.13	protein_coding	ERBB2	3	ENST00000406381.6	protein_coding	ERBB2-201	0.111287660979246	0.0870985067826101	4.65747894449403	4.11299482036712e-06	1.18992691574733e-05	3.0616323347806	0.289880123402691	0.00540422785124708	1.32717404841546	0.204924453072864	0.445638957061493	-9.47128211039968
ENSEMBL	transcript	ENSG00000141736.13	protein_coding	ERBB2	3	ENST00000541774.5	protein_coding	ERBB2-202	0.232540645619046	0.209859194439503	6.6908787816743	5.98663087780827e-11	2.84932473136167e-10	13.8692318040847	0.605093511808396	-0.00407926826447866	-0.874186860855975	0.396232575935308	0.661106319561477	-9.96173901123048
HAVANA	transcript	ENSG00000141736.13	protein_coding	ERBB2	2	ENST00000445658.6	protein_coding	ERBB2-004	0.0218828701036643	0.0149815401093563	3.30195349068649	0.00102914561000386	0.00226009575666511	-2.15784529480064	0.0479337980885251	0.00226954043431812	1.93847867822448	0.0722374297166652	0.226185125503009	-8.5737016144511
HAVANA	transcript	ENSG00000141736.13	protein_coding	ERBB2	1	ENST00000584450.5	protein_coding	ERBB2-005	0.00116472584957073	0.000258040777824367	0.309195840427346	0.757301952055219	0.836860768876668	-7.49858785306867	0	0	0	1	1	-10.3597524836655
HAVANA	transcript	ENSG00000141736.13	protein_coding	ERBB2	2	ENST00000582648.5	nonsense_mediated_decay	ERBB2-011	0.00738710941734703	0.0107002113165752	3.16852605811958	0.00162634978826719	0.00347945827297078	-2.58028791799094	0	0	0	1	1	-10.3597524836655
HAVANA	transcript	ENSG00000141736.13	protein_coding	ERBB2	2	ENST00000582788.5	retained_intron	ERBB2-006	0.000100835603868468	1.27743576220116e-05	0.0454447283493933	0.963771057236035	0.989677629456485	-7.54531758394191	0	0	0	1	1	-10.3597524836655
HAVANA	transcript	ENSG00000141736.13	protein_coding	ERBB2	2	ENST00000578373.5	nonsense_mediated_decay	ERBB2-007	0.0262166951439428	0.030532738950347	4.03211209873453	6.39471256273693e-05	0.00016252193582763	0.446481929232764	0.068447434488809	-0.00106957174524494	-0.925196901030782	0.369971678377484	0.632399668870958	-9.91527802505885
HAVANA	transcript	ENSG00000141736.13	protein_coding	ERBB2	2	ENST00000269571.9	protein_coding	ERBB2-008	0.0669895645918786	0.0854444848818994	5.20121422203964	2.89775170528977e-07	9.46112439929714e-07	5.61458701765757	0.177493502709646	0.00464954128829896	1.3793084353691	0.188655848855717	0.4223749445808	-9.40431848579537
HAVANA	transcript	ENSG00000141736.13	protein_coding	ERBB2	2	ENST00000584908.5	retained_intron	ERBB2-009	0.0112663292247795	0.0112338023389161	2.96333010118118	0.00318903853862283	0.00655314977195451	-3.19724796904685	0.063230160356324	0.00155173423957064	1.22746864905932	0.239157851522346	0.492496042995111	-9.59364467489054
HAVANA	transcript	ENSG00000141736.13	protein_coding	ERBB2	2	ENST00000578709.5	protein_coding	ERBB2-012	0.0842078281324179	0.0554857723360611	3.64625118048658	0.000294111621258668	0.000691895986405238	-0.991033659811381	0.022823623281765	0.000122827318804147	0.193542606739316	0.849212980187123	1	-10.3397603587153
HAVANA	transcript	ENSG00000141736.13	protein_coding	ERBB2	2	ENST00000584099.1	processed_transcript	ERBB2-013	0.0681099135281759	0.0301772261140973	2.15884223330181	0.0313396658606027	0.0545621441122127	-5.22861300870106	0.0408043341512832	-0.00122597604231077	-1.55987142927094	0.140296636578428	0.346021704473405	-9.15750187212351
HAVANA	transcript	ENSG00000141736.13	protein_coding	ERBB2	2	ENST00000583038.5	retained_intron	ERBB2-010	0.284142045097669	0.145887892540578	10.1863186237836	2.91961108480974e-22	4.49187470455714e-21	39.5296957428898	0.262210020711348	0.00364084968728793	5.24148433975234	0.000110375255592934	0.00198989486583744	-2.11649025412131
HAVANA	transcript	ENSG00000141736.13	protein_coding	ERBB2	2	ENST00000583391.1	retained_intron	ERBB2-014	0.0673538719096563	0.0576800191342065	3.45867788031326	0.00058941597032374	0.00133594515136446	-1.64037330144023	0.0485697413525982	-0.00070086367172799	-0.566840958512592	0.579472107479248	0.83805386152244	-10.1899163139053
HAVANA	transcript	ENSG00000141736.13	protein_coding	ERBB2	2	ENST00000578502.1	protein_coding	ERBB2-015	0.421296227877759	0.151697831672075	4.46355948073886	9.97931708284579e-06	2.77343183430019e-05	2.2134632255783	0.165829417320724	0.00476788917771403	1.87039075653843	0.0817053974993893	0.246953844637798	-8.68460760932077
HAVANA	transcript	ENSG00000141736.13	protein_coding	ERBB2	2	ENST00000582818.5	protein_coding	ERBB2-019	0.00577800817963576	-0.0038328172500527	-0.599049002625931	0.549412771688032	0.657857963407944	-7.36711517546114	0.0219313567399315	0.00150386446216673	1.62486961987668	0.125673297306107	0.326762104409075	-9.06331803658354
HAVANA	transcript	ENSG00000141736.13	protein_coding	ERBB2	2	ENST00000578630.1	retained_intron	ERBB2-016	0.0514714952568771	0.0393559539642437	4.3404373648131	1.72321318347332e-05	4.66465317130321e-05	1.69222989958695	0.0329878352961873	0.00102322253260044	1.43705992447793	0.171880218745969	0.396553029658461	-9.32783791733759
HAVANA	transcript	ENSG00000141736.13	protein_coding	ERBB2	2	ENST00000584684.1	retained_intron	ERBB2-017	0.104094249768441	0.0739607322834976	5.44007594375077	8.36688155212262e-08	2.8861965341479e-07	6.81599434487056	0.183798283130438	0.000906982101328454	0.86864065474862	0.399161323857217	0.664332089027815	-9.96664804791998
HAVANA	transcript	ENSG00000141736.13	protein_coding	ERBB2	2	ENST00000580074.1	protein_coding	ERBB2-018	0.0591448643981972	0.0549857143744642	2.72867764113413	0.00658386430270291	0.0129059797416886	-3.85384984362243	0.154129961282324	0.00208801075081478	0.732542858718024	0.475486483951471	0.741804834525621	-10.078151714358
HAVANA	transcript	ENSG00000141736.13	protein_coding	ERBB2	2	ENST00000584888.1	processed_transcript	ERBB2-020	0.00565820025875343	0.00360519640174643	1.31924897051561	0.187692481983997	0.271026740881021	-6.67829589934145	0.00501813869662204	-0.000267634063819842	-1.17947473605638	0.257157128661093	0.505996705509191	-9.6497812616494
ENSEMBL	transcript	ENSG00000265178.1	miRNA	MIR4728	3	ENST00000580969.1	miRNA	MIR4728-201	0.309359464704538	0.40153133027657	5.22647233943598	2.54663652215308e-07	8.36185245777267e-07	5.73934886934106	0.107150954427712	-0.00388486015808301	-1.16193880172294	0.263987350133383	0.513117036754316	-9.66983207375137
HAVANA	transcript	ENSG00000141741.11	protein_coding	MIEN1	2	ENST00000582963.1	retained_intron	MIEN1-006	0.0426946108847875	0.00423591086413766	0.826731500258513	0.408785425992882	0.520856655993603	-7.20509098887428	0.162166789622637	0.00236622266266612	3.16257222879356	0.00665140928180514	0.039658879421265	-6.29267612160852
HAVANA	transcript	ENSG00000141741.11	protein_coding	MIEN1	2	ENST00000469568.5	retained_intron	MIEN1-003	0.340622986700323	0.378092105073825	7.96474370882899	1.13394240882797e-14	7.85545841816014e-14	22.2808225315398	1.15647496901261	-0.00811735864528009	-1.02370974386129	0.32271097978486	0.58031197142942	-9.81898398648088
HAVANA	transcript	ENSG00000141741.11	protein_coding	MIEN1	2	ENST00000474210.1	processed_transcript	MIEN1-002	0.183166857695367	0.0924880239315571	2.41474184259371	0.0161059451253188	0.029624334243407	-4.64996588097451	1.17092532920762	-0.0153900445123971	-1.38998331483545	0.185457910411061	0.417345284349184	-9.39036187481757
HAVANA	transcript	ENSG00000141741.11	protein_coding	MIEN1	2	ENST00000394231.7	protein_coding	MIEN1-001	0.961113448018071	0.173152765652196	2.64827738152411	0.00834716772694295	0.0161004392484949	-4.0667455488004	2.79707537616188	0.00519901201610506	0.984990591756325	0.34074364579141	0.600480908238311	-9.85784849224465
HAVANA	transcript	ENSG00000141741.11	protein_coding	MIEN1	2	ENST00000577810.1	protein_coding	MIEN1-005	0.5764894540029	0.168519345003025	3.58073341634025	0.000376249666502262	0.000873565213142783	-1.2215441393873	1.64330300919144	-0.00400859222585223	-0.577483681335027	0.572451234122562	0.831610293730765	-10.1835514085893
HAVANA	transcript	ENSG00000141741.11	protein_coding	MIEN1	2	ENST00000498164.2	retained_intron	MIEN1-004	0.0125500467099575	0.0186218636331286	2.40522271565287	0.0165265895446831	0.030338647098213	-4.67262493183983	0.252965515000349	-0.00134657841760977	-0.50525379216214	0.620955945767057	0.87045663260003	-10.2245148956264
HAVANA	transcript	ENSG00000141738.13	protein_coding	GRB7	2	ENST00000577695.5	protein_coding	GRB7-011	0.006019573741716	0.00311191677492799	0.865126437543229	0.387386186976258	0.498525125600198	-7.17268202509476	0.0387975861958447	0.00197683734775439	1.56583790329392	0.138896384882441	0.343777463068759	-9.14896959965354
HAVANA	transcript	ENSG00000141738.13	protein_coding	GRB7	2	ENST00000309156.8	protein_coding	GRB7-001	0.0111262236601136	0.00883391167415101	2.31146672651589	0.0212146446340152	0.0381696497766686	-4.89112330766773	0.0297657307730885	0.000393654402580475	0.461595182110155	0.651204986712769	0.886465508332233	-10.2467148304947
HAVANA	transcript	ENSG00000141738.13	protein_coding	GRB7	2	ENST00000485182.5	retained_intron	GRB7-005	0.0146498614674834	0.0137299575696743	3.14595163214091	0.00175456679197006	0.00373651472735863	-2.65010656223814	0.0253092779074843	0.00116898891715514	2.00769498390275	0.0636407872399207	0.206526613424892	-8.45858085819134
HAVANA	transcript	ENSG00000141738.13	protein_coding	GRB7	2	ENST00000583813.1	nonsense_mediated_decay	GRB7-012	0.00387198834168601	0.00469136845236569	1.26506629500641	0.206439540455749	0.294196039291699	-6.7480227599082	0.00906358915562622	-0.000207167752128599	-0.498193856454145	0.625801603524478	0.87045663260003	-10.2282362593395
HAVANA	transcript	ENSG00000141738.13	protein_coding	GRB7	2	ENST00000584853.1	processed_transcript	GRB7-010	0.0225793681345705	0.0278846543600839	4.62421720054838	4.7991278295051e-06	1.37810062064718e-05	2.9137977759193	0.042910083460622	0.000119307018183724	0.115750226844934	0.909434675212015	1	-10.3525958553723
HAVANA	transcript	ENSG00000141738.13	protein_coding	GRB7	2	ENST00000584819.5	retained_intron	GRB7-008	0.0117411906080336	0.0141038647998588	3.66126989014811	0.000277820775758862	0.000655589615574742	-0.937635221041058	0.0126676799441856	-0.000285636952556914	-1.01764454574928	0.325489462310516	0.583157906730004	-9.82515792038035
HAVANA	transcript	ENSG00000141738.13	protein_coding	GRB7	2	ENST00000394211.7	protein_coding	GRB7-002	0.00990095544340577	0.00463116881430141	1.37958625177675	0.168333567559053	0.246622235562092	-6.59723260626404	0.0273602686861021	-0.000491828431166153	-1.03060792431188	0.319571743965414	0.576813194426068	-9.81192356340898
HAVANA	transcript	ENSG00000141738.13	protein_coding	GRB7	2	ENST00000578702.5	processed_transcript	GRB7-014	0.00234440183536708	0.00866211807807037	2.05818110733905	0.0400928409630727	0.0683246704171598	-5.43881951459288	0	0	0	1	1	-10.3597524836655
HAVANA	transcript	ENSG00000141738.13	protein_coding	GRB7	2	ENST00000445327.6	protein_coding	GRB7-006	0.00693378196363861	0.0140461747760645	4.28905918284055	2.15617121420695e-05	5.77174807827843e-05	1.47871707191448	0.00930756055158817	-4.924428030988e-05	-0.158608761867576	0.876160038495694	1	-10.3463203930193
HAVANA	transcript	ENSG00000141738.13	protein_coding	GRB7	2	ENST00000394209.6	protein_coding	GRB7-009	0.00688487863378931	-6.68044724931981e-05	-0.0282169967544363	0.977500391623046	0.999039702958636	-7.54595163177251	0.0527446132951421	0.000463281582127941	0.515270030929928	0.61411233371409	0.869303595899233	-10.2191485285181
HAVANA	transcript	ENSG00000141738.13	protein_coding	GRB7	2	ENST00000584053.1	retained_intron	GRB7-013	0.00513309096661696	-0.000753935731951444	-0.275927007368154	0.782718659792452	0.857057134552394	-7.50831225247879	0.0572571282385658	0.00247943181171861	1.4757817234904	0.161337863280316	0.380129143222811	-9.27524068708974
HAVANA	transcript	ENSG00000141738.13	protein_coding	GRB7	2	ENST00000394204.1	protein_coding	GRB7-003	0.0198924134518903	0.0184814229928119	4.08748154208402	5.08341564439148e-05	0.000130672878425629	0.663886588278142	0.0469416077667158	0.00157643990085476	1.87538346882508	0.0809750137473262	0.245338141732298	-8.67655667247944
HAVANA	transcript	ENSG00000141738.13	protein_coding	GRB7	2	ENST00000461756.1	retained_intron	GRB7-004	0.0149210941407243	0.0122304812909142	2.59858388416571	0.00963851732236469	0.0184054735663524	-4.19523608549072	0.0552189720156593	0.00263577216640159	2.21816257035505	0.0429326744474601	0.15566194841378	-8.09512410008486
HAVANA	transcript	ENSG00000141738.13	protein_coding	GRB7	2	ENST00000473071.1	retained_intron	GRB7-007	0.00727215198274918	0.00346231953700242	0.934213454950644	0.350646807440618	0.459639995951305	-7.11067309084939	0.0221353774280421	-0.000932971593354673	-1.66863598875435	0.116582582666052	0.315132216848525	-8.99840185244221
HAVANA	transcript	ENSG00000161405.16	protein_coding	IKZF3	2	ENST00000346872.7	protein_coding	IKZF3-001	0.329756953779261	0.140056499284943	6.54893656739244	1.44682007273509e-10	6.61600729661378e-10	13.0064721615019	0.216710563779653	0.00171971327969506	1.34727280648013	0.198523404028356	0.436698937297968	-9.44570385569798
ENSEMBL	transcript	ENSG00000161405.16	protein_coding	IKZF3	3	ENST00000623724.3	protein_coding	IKZF3-201	0.085935298884741	0.0856593592338668	5.19659721400197	2.96681386012784e-07	9.67358797357157e-07	5.5918399909726	0.0876046827424935	0.00171954633038367	1.34475392815227	0.199316657769754	0.43778873174522	-9.44892588437788
HAVANA	transcript	ENSG00000161405.16	protein_coding	IKZF3	2	ENST00000439167.6	protein_coding	IKZF3-002	0.000387462786667367	0.000976540524732995	2.56699737225537	0.010549493485327	0.0200117947107398	-4.27567678261697	0.00102955473866234	-5.49095860619914e-05	-0.732026225595783	0.47579228811321	0.742131728307244	-10.0785416754137
HAVANA	transcript	ENSG00000161405.16	protein_coding	IKZF3	2	ENST00000348427.7	nonsense_mediated_decay	IKZF3-007	0	0	0	1	1	-7.54634944069386	0	0	0	1	1	-10.3597524836655
HAVANA	transcript	ENSG00000161405.16	protein_coding	IKZF3	2	ENST00000293068.9	nonsense_mediated_decay	IKZF3-008	0	0	0	1	1	-7.54634944069386	0	0	0	1	1	-10.3597524836655
HAVANA	transcript	ENSG00000161405.16	protein_coding	IKZF3	2	ENST00000377945.7	protein_coding	IKZF3-009	0.00011237248931183	-0.000256475084455415	-0.631229792357405	0.528180061867962	0.638156256685541	-7.34734901399052	0	0	0	1	1	-10.3597524836655
HAVANA	transcript	ENSG00000161405.16	protein_coding	IKZF3	2	ENST00000394189.6	protein_coding	IKZF3-010	2.64503030176738e-05	-7.98886044842438e-05	-0.36013389216308	0.718899781740344	0.805675491203674	-7.48155696933717	0	0	0	1	1	-10.3597524836655
HAVANA	transcript	ENSG00000161405.16	protein_coding	IKZF3	2	ENST00000377944.7	protein_coding	IKZF3-011	0.000246645544708478	0.000408686922177716	0.95619459801652	0.33943813694614	0.447443975986109	-7.08994887989782	0	0	0	1	1	-10.3597524836655
HAVANA	transcript	ENSG00000161405.16	protein_coding	IKZF3	2	ENST00000377958.6	protein_coding	IKZF3-012	0.000543766375620202	0.00042658335292427	0.962480760199314	0.336275539132888	0.443990122100176	-7.08393387702738	0	0	0	1	1	-10.3597524836655
HAVANA	transcript	ENSG00000161405.16	protein_coding	IKZF3	2	ENST00000535189.5	protein_coding	IKZF3-013	1.16184591082951e-05	4.63454007641229e-06	0.022581619579711	0.981993055823568	1	-7.54609466192134	0	0	0	1	1	-10.3597524836655
HAVANA	transcript	ENSG00000161405.16	protein_coding	IKZF3	2	ENST00000377952.6	protein_coding	IKZF3-014	0.00167109669186365	0.00200538454685263	2.15912573804481	0.0313175451518923	0.054527498245459	-5.22800706325764	0	0	0	1	1	-10.3597524836655
HAVANA	transcript	ENSG00000161405.16	protein_coding	IKZF3	2	ENST00000583368.1	protein_coding	IKZF3-016	0.0193964048634343	0.0213174538775023	4.65580257924527	4.14519320498873e-06	1.19860670170248e-05	3.05415835251188	0.0287555784454443	-8.9307251993507e-05	-0.0889123753358752	0.930365187408233	1	-10.355528996263
HAVANA	transcript	ENSG00000161405.16	protein_coding	IKZF3	2	ENST00000351680.7	protein_coding	IKZF3-003	3.17086658612833e-05	-3.88625127414321e-05	-0.168972763723393	0.865886714188928	0.919364251169162	-7.53208436059597	0.00326014010011316	0.00022355246400776	1.49166898558422	0.157171226167476	0.373542416196467	-9.2533609844394
HAVANA	transcript	ENSG00000161405.16	protein_coding	IKZF3	2	ENST00000346243.7	protein_coding	IKZF3-004	0.000880550218749184	0.00075571777240106	1.02302874251683	0.306791236139447	0.411300925751145	-7.02398754061553	0	0	0	1	1	-10.3597524836655
HAVANA	transcript	ENSG00000161405.16	protein_coding	IKZF3	2	ENST00000350532.7	protein_coding	IKZF3-005	0.000526599547793064	0.000803378844340396	1.04926488717045	0.294565451236815	0.397588572734476	-6.99688149993839	0	0	0	1	1	-10.3597524836655
HAVANA	transcript	ENSG00000161405.16	protein_coding	IKZF3	2	ENST00000467757.5	protein_coding	IKZF3-006	0.000147283854039887	9.55243299578247e-05	0.280185298624776	0.77945176039738	0.854564021772044	-7.50712925583884	0	0	0	1	1	-10.3597524836655
HAVANA	transcript	ENSG00000161405.16	protein_coding	IKZF3	2	ENST00000439016.2	protein_coding	IKZF3-015	0.000117081624472397	-0.000137722810945244	-0.432026611651647	0.665909174736483	0.760973754592172	-7.4531115058965	0	0	0	1	1	-10.3597524836655
HAVANA	transcript	ENSG00000264663.1	processed_pseudogene	KRT8P34	1	ENST00000577607.1	processed_pseudogene	KRT8P34-001	0.00247687537004496	0.000875097796826825	0.719263307929077	0.472316272727588	0.584516345150361	-7.28800276905146	0.00896759870253576	0.000109931085152845	0.415992997462472	0.683492711881628	0.912494255557079	-10.2678210468595
HAVANA	transcript	ENSG00000226117.1	processed_pseudogene	AC079199.2	1	ENST00000422019.1	processed_pseudogene	AC079199.2-001	0.00309776277590722	0.00174120245837605	0.25343904621094	0.800033611109083	0.870058919431351	-7.51425925409354	0	0	0	1	1	-10.3597524836655
HAVANA	transcript	ENSG00000186075.12	protein_coding	ZPBP2	2	ENST00000348931.8	protein_coding	ZPBP2-002	2.54445375724447e-05	3.6455337478286e-05	0.165551368544472	0.868577244386875	0.921228095161027	-7.53265618080719	0	0	0	1	1	-10.3597524836655
HAVANA	transcript	ENSG00000186075.12	protein_coding	ZPBP2	1	ENST00000583811.5	protein_coding	ZPBP2-004	3.19405886538294e-05	-1.99925328619137e-05	-0.0894730420730553	0.928741969495161	0.96506236612283	-7.5423496782777	0	0	0	1	1	-10.3597524836655
HAVANA	transcript	ENSG00000186075.12	protein_coding	ZPBP2	2	ENST00000584588.5	protein_coding	ZPBP2-003	0	0	0	1	1	-7.54634944069386	0	0	0	1	1	-10.3597524836655
HAVANA	transcript	ENSG00000186075.12	protein_coding	ZPBP2	2	ENST00000377940.3	protein_coding	ZPBP2-001	0.532936689611303	0.152216952387131	6.69232210486894	5.93269536655982e-11	2.82447544270928e-10	13.8780841130125	0.00314717065107621	-7.19353291674567e-05	-0.614684360030401	0.548266675564707	0.809042287416958	-10.1604172681209
HAVANA	transcript	ENSG00000073605.18	protein_coding	GSDMB	2	ENST00000479136.5	retained_intron	GSDMB-007	0.508960848626251	0.234736026079004	8.7335945969048	3.76470537710871e-17	3.36395194172344e-16	27.9039784313794	1.01241445979467	0.00713208291077562	3.71745385470347	0.00216675398312939	0.0171681517803312	-5.16949973413546
HAVANA	transcript	ENSG00000073605.18	protein_coding	GSDMB	2	ENST00000360317.7	protein_coding	GSDMB-003	0.0438630476790369	0.0651930277976645	5.7119909834536	1.92337505878135e-08	7.08729975233336e-08	8.2417225876875	0.259700162032974	0.000940412858910803	0.32405306227571	0.750514495772268	0.96632188297294	-10.3038369032102
HAVANA	transcript	ENSG00000073605.18	protein_coding	GSDMB	2	ENST00000394175.6	protein_coding	GSDMB-001	0.728552127626868	0.502157096408213	13.5734739043906	6.27798287959466e-36	4.61712617335011e-34	70.7327428061756	0.841442501780968	0.019253121922813	5.50888334947231	6.72828550388625e-05	0.00141842771819318	-1.60240120315805
HAVANA	transcript	ENSG00000073605.18	protein_coding	GSDMB	2	ENST00000309481.11	protein_coding	GSDMB-002	0.00433909026467317	0.0182620956661405	3.30631154116643	0.00101361200197148	0.00222785054314759	-2.14376591172913	0	0	0	1	1	-10.3597524836655
HAVANA	transcript	ENSG00000073605.18	protein_coding	GSDMB	2	ENST00000477054.6	retained_intron	GSDMB-016	1.02705946899094	0.576468194506629	14.3142555492496	3.59786298812901e-39	4.00428900658406e-37	78.146190110587	1.24558078892349	0.0134533165919182	6.87884966437471	6.2089913709438e-06	0.000300914084810722	0.888494683308316
ENSEMBL	transcript	ENSG00000073605.18	protein_coding	GSDMB	3	ENST00000394179.5	protein_coding	GSDMB-201	0.0456400450458602	0.073765839189044	5.92580550959225	5.80817718970592e-09	2.25760162806493e-08	9.40554862755756	0.0700080251149168	0.00429653305373888	2.24097258135952	0.0411116487627941	0.15101331500179	-8.0546223737871
HAVANA	transcript	ENSG00000073605.18	protein_coding	GSDMB	2	ENST00000520542.5	protein_coding	GSDMB-010	0.25277742099663	0.178190138105342	8.54584022277158	1.57146564256988e-16	1.31757893164515e-15	26.4950133986482	0.0316124919732059	-3.64000663882502e-05	-0.0748404392395076	0.941362077717325	1	-10.3567598479877
ENSEMBL	transcript	ENSG00000073605.18	protein_coding	GSDMB	3	ENST00000418519.5	protein_coding	GSDMB-202	0.00156076686767651	0.00432453065865018	2.03870917854096	0.0420069716994313	0.0712778507777807	-5.47834346641447	0	0	0	1	1	-10.3597524836655
HAVANA	transcript	ENSG00000073605.18	protein_coding	GSDMB	2	ENST00000523371.5	nonsense_mediated_decay	GSDMB-011	0.0691905143090879	0.106966781690812	7.22148100488794	1.93845314287903e-12	1.07188137503412e-11	17.2294194061346	0.0665358312896071	0.0035815753750179	2.56929960605094	0.0217685638668764	0.0956766713402576	-7.45141407542115
HAVANA	transcript	ENSG00000073605.18	protein_coding	GSDMB	2	ENST00000522564.5	nonsense_mediated_decay	GSDMB-012	0.00617028973580876	0.00969616033816588	2.66701707905028	0.00790201102346103	0.0152993351149394	-4.01767663731923	0.00485734511692114	3.70083437479705e-05	0.160765530663735	0.87449138647542	1	-10.3459529355823
HAVANA	transcript	ENSG00000073605.18	protein_coding	GSDMB	2	ENST00000524039.5	nonsense_mediated_decay	GSDMB-013	0.072992295228311	0.0821749093727337	5.72338233369051	1.80615549308109e-08	6.67326673970439e-08	8.30278472509763	0.246809712029791	0.00574495342172507	2.0664260484991	0.057089849898259	0.190903326824652	-8.35911543096436
HAVANA	transcript	ENSG00000073605.18	protein_coding	GSDMB	2	ENST00000486560.1	retained_intron	GSDMB-009	0.282270729451457	0.236540508675752	8.15636357450665	2.83415139647042e-15	2.08538424549521e-14	23.64553283832	0.227847575779847	0.00330809025546779	1.59888946232016	0.131353493944375	0.331881528074846	-9.10128762239308
HAVANA	transcript	ENSG00000073605.18	protein_coding	GSDMB	2	ENST00000468820.1	nonsense_mediated_decay	GSDMB-008	0.294738274982367	0.393609802396177	9.13160666973393	1.69385607399046e-18	1.73980496451001e-17	30.9642919583004	0.167056509705643	0.00655676462882311	1.78683742998764	0.0948336375833932	0.27342817486673	-8.81735174632662
HAVANA	transcript	ENSG00000073605.18	protein_coding	GSDMB	2	ENST00000519429.1	retained_intron	GSDMB-014	0.462787727534741	0.460956611705407	12.3945605891301	6.17852314646737e-31	2.49629109388267e-29	59.3215437377428	0.224216990677516	0.00862273375002891	2.54894436644857	0.0226565909838681	0.0985565219825743	-7.48979405054472
HAVANA	transcript	ENSG00000073605.18	protein_coding	GSDMB	2	ENST00000464556.1	retained_intron	GSDMB-006	0.784612242934028	0.444666631085351	11.0475906882683	1.5849213085696e-25	3.46548054333032e-24	46.9735083062723	0.982560803268769	0.0124687724511678	4.12735802265575	0.000952563265706876	0.00936019322639825	-4.33512800536139
HAVANA	transcript	ENSG00000172057.9	protein_coding	ORMDL3	2	ENST00000304046.6	protein_coding	ORMDL3-001	2.44844845242739	0.472351018530514	9.42056246821702	1.67949223512052e-19	1.92337256271558e-18	33.2467701682471	2.99814175726348	0.00273806955940567	0.977413813845476	0.34435445551573	0.604394466879163	-9.86530062595244
HAVANA	transcript	ENSG00000172057.9	protein_coding	ORMDL3	2	ENST00000579695.5	protein_coding	ORMDL3-003	1.50375834898724	0.310976014593757	6.00453806179552	3.70353034368029e-09	1.46886489461097e-08	9.8434584595015	2.15982548181142	0.00684456382939318	1.8324874911175	0.0874453819370944	0.259042042721663	-8.74529593513269
HAVANA	transcript	ENSG00000172057.9	protein_coding	ORMDL3	2	ENST00000579287.1	processed_transcript	ORMDL3-008	0.209946479516641	-0.224311478552729	-3.39574970544997	0.000739144818594534	0.0016543652690828	-1.85090165946332	1.70154353391204	-0.0214154086932174	-2.29761556119426	0.0368975214850351	0.139584703722169	-7.95318612421487
HAVANA	transcript	ENSG00000172057.9	protein_coding	ORMDL3	2	ENST00000581284.5	nonsense_mediated_decay	ORMDL3-006	0.0585958136123405	0.0258016612404234	1.8553450684326	0.0641379930701376	0.104682268293327	-5.83238806986799	0.267002090782464	0.00619430373174697	1.99216832726234	0.0654838650213932	0.210749536790347	-8.48460670476965
HAVANA	transcript	ENSG00000172057.9	protein_coding	ORMDL3	2	ENST00000394169.5	protein_coding	ORMDL3-002	0.151807438453986	0.0449071646961364	4.18688695229251	3.34472999605508e-05	8.76709060172488e-05	1.06114302057194	0.184192032749337	0.00174580465893922	2.6585330378447	0.0182554901730626	0.0840045908457932	-7.28184971546016
HAVANA	transcript	ENSG00000172057.9	protein_coding	ORMDL3	1	ENST00000584220.5	protein_coding	ORMDL3-004	0.0624584834278808	0.0444718511828909	2.66942347737613	0.00784642051814714	0.015199644535272	-4.01135124882655	0.4087598759342	-0.00292687828243905	-0.819626520607681	0.425666928760324	0.691834226784214	-10.0088005786713
HAVANA	transcript	ENSG00000172057.9	protein_coding	ORMDL3	2	ENST00000584000.1	protein_coding	ORMDL3-005	0.182338608321977	0.0951762517783323	3.19358122986272	0.00149420412579458	0.00321252169889385	-2.50223553937804	0.688199151603441	0.00977990065896328	1.99790666572191	0.0647971074836249	0.209180184056998	-8.47500146370873
HAVANA	transcript	ENSG00000172057.9	protein_coding	ORMDL3	2	ENST00000582052.1	processed_transcript	ORMDL3-007	0.0112937705292399	0.00190167275400389	0.391662806854619	0.695475009292973	0.786266408883158	-7.46971731854898	0.0248630917818529	0.000189433080242689	0.166308322656464	0.870205881518006	1	-10.344985904148
HAVANA	transcript	ENSG00000264968.1	lincRNA	RP11-387H17.4	2	ENST00000578802.1	lincRNA	RP11-387H17.4-003	0.459958896244468	0.18978778127344	5.56480535039681	4.29413281187116e-08	1.52553778221569e-07	7.46237074718228	0.415152227562815	-7.99094948150052e-05	-0.0287177071123961	0.977480367231329	1	-10.359311774513
HAVANA	transcript	ENSG00000264968.1	lincRNA	RP11-387H17.4	2	ENST00000578478.1	lincRNA	RP11-387H17.4-002	0.183666817708095	0.0440286312844662	1.56253707994461	0.118797106478883	0.181661731297671	-6.32946876726342	0.0757064958301654	-0.000197150254927747	-0.0763875808875941	0.940152374959486	1	-10.3566348634252
HAVANA	transcript	ENSG00000264968.1	lincRNA	RP11-387H17.4	2	ENST00000582263.1	lincRNA	RP11-387H17.4-001	1.18899274424948	0.402897810059378	7.89337548583849	1.88861508171793e-14	1.28066474307883e-13	21.7789451051512	0.0630232562980134	-1.75743470578344e-05	-0.0154207626939505	0.987906199601651	1	-10.3596254048895
HAVANA	transcript	ENSG00000204913.5	protein_coding	LRRC3C	2	ENST00000377924.4	protein_coding	LRRC3C-001	0.0152841067037405	0.00930563485184491	2.19799475836917	0.0284092343920874	0.0498838252796731	-5.14419181853394	0.0313263997801073	3.7977381392604e-05	0.0496792300132856	0.961054318760618	1	-10.3584336874046
HAVANA	transcript	ENSG00000167914.11	protein_coding	GSDMA	2	ENST00000635792.1	protein_coding	GSDMA-003	0.000395426863656883	0.000144061559241777	0.252343550114067	0.800879704461795	0.870607937716533	-7.51453605789596	0	0	0	1	1	-10.3597524836655
HAVANA	transcript	ENSG00000167914.11	protein_coding	GSDMA	2	ENST00000301659.8	protein_coding	GSDMA-001	0.237848593339104	0.0860483307094988	7.1584843680693	2.9442171944903e-12	1.59740412431996e-11	16.8195104168016	0.0997212741005823	0.00145336983707346	3.21380099242989	0.00599744584860112	0.0367383768120091	-6.18995685213065
HAVANA	transcript	ENSG00000167914.11	protein_coding	GSDMA	2	ENST00000577447.1	protein_coding	GSDMA-002	0.00232418092977846	0.000808056787823518	0.400179352677885	0.68919612206389	0.780956683756562	-7.4663489605053	0	0	0	1	1	-10.3597524836655
HAVANA	transcript	ENSG00000108344.14	protein_coding	PSMD3	2	ENST00000264639.8	protein_coding	PSMD3-001	2.83004206781162	0.530199273353713	9.868480268204	4.24605491259146e-21	5.76823329819946e-20	36.8817389139815	4.12460099044549	0.0057822533908102	4.15070092543007	0.00090932402236746	0.00904297029847715	-4.28773303342508
HAVANA	transcript	ENSG00000108344.14	protein_coding	PSMD3	2	ENST00000415039.7	nonsense_mediated_decay	PSMD3-003	0.269085757618586	0.310355587179629	11.0574567482613	1.45103466492327e-25	3.18799180749578e-24	47.060940993425	0.338631153836545	0.0040686910258077	1.47499392332684	0.16154685236275	0.380429900551858	-9.27632113339844
HAVANA	transcript	ENSG00000108344.14	protein_coding	PSMD3	2	ENST00000540504.2	protein_coding	PSMD3-005	0.0422216423369521	-0.0329453746109297	-1.11936248860282	0.263525436870875	0.362101620498185	-6.92110879585959	0.460720230797698	0.0128881780660746	2.99670104314313	0.00929231832446799	0.0508132513159214	-6.62300223875065
HAVANA	transcript	ENSG00000108344.14	protein_coding	PSMD3	2	ENST00000580980.1	retained_intron	PSMD3-004	0.631325117091082	0.117248231271325	3.35525395182034	0.000853493258740934	0.00189453205524037	-1.98442998717529	0.895862528235741	0.00655188078161345	2.4149040167292	0.0294304135379394	0.118560591742868	-7.73948194493672
HAVANA	transcript	ENSG00000108344.14	protein_coding	PSMD3	2	ENST00000485835.1	retained_intron	PSMD3-002	0.518277526903448	0.310595687763155	12.2288706476552	2.98120078988486e-30	1.11102470264353e-28	57.7602960441342	0.821388823106345	0.0116347436872948	6.5992147654435	9.88917332161243e-06	0.000402196569140974	0.400217303168558
HAVANA	transcript	ENSG00000265799.1	lincRNA	RP11-387H17.6	2	ENST00000583462.1	lincRNA	RP11-387H17.6-002	0.437956373373976	0.153189728804936	5.01405106740161	7.42396779788664e-07	2.3238775974524e-06	4.70704488804244	0.536620742059682	0.00435149278428958	1.56130405414387	0.139959328166293	0.345437768983307	-9.15545528422624
HAVANA	transcript	ENSG00000265799.1	lincRNA	RP11-387H17.6	2	ENST00000584649.1	lincRNA	RP11-387H17.6-001	0.434562082890624	0.325965392434577	10.9177257931057	5.04246921443436e-25	1.04740675430375e-23	45.8270736791373	0.0400430854556778	-0.00124443127593092	-0.922896325396909	0.371129771160045	0.633666721602915	-9.91742403133574
HAVANA	transcript	ENSG00000108342.12	protein_coding	CSF3	2	ENST00000583218.5	protein_coding	CSF3-008	0.00154170874953419	0.00174259200825557	1.05237118007325	0.293139939848806	0.395996448124469	-6.9936269712045	0.0123265458163276	0.000845248855976752	1.61750290520704	0.127262061637336	0.327069171819644	-9.07412762814411
HAVANA	transcript	ENSG00000108342.12	protein_coding	CSF3	2	ENST00000394149.7	protein_coding	CSF3-003	0.00932210923694688	0.0403446775497359	4.95470740896618	9.94406652011353e-07	3.07199984128527e-06	4.42556082196237	0.057198995529121	0.000245159758832211	0.161651872106376	0.873805819015008	1	-10.3458004922302
HAVANA	transcript	ENSG00000108342.12	protein_coding	CSF3	2	ENST00000582798.1	retained_intron	CSF3-009	0.0215230091078259	0.0642169371653809	5.77783116166071	1.33538087875943e-08	4.99789561143439e-08	8.59612263837085	0.066368034899548	-0.00174290156496717	-0.679077359126252	0.507759903106926	0.771598469822777	-10.117145869327
HAVANA	transcript	ENSG00000108342.12	protein_coding	CSF3	2	ENST00000225474.6	protein_coding	CSF3-001	0.019156472904313	0.0598795859555184	4.49772162740185	8.55631481105597e-06	2.3935651284576e-05	2.36047303208961	0.0684880628674752	0.000521813812323622	0.171185336793777	0.866438613277912	1	-10.3441080260104
HAVANA	transcript	ENSG00000108342.12	protein_coding	CSF3	2	ENST00000579852.1	nonsense_mediated_decay	CSF3-007	0.00200251533910189	0.00298758899751219	1.96214733189224	0.0503021288754434	0.0839407187749802	-5.63016381177288	0.0235960752699309	3.87997169915078e-05	0.0980899765010479	0.923200875376596	1	-10.3546123973895
HAVANA	transcript	ENSG00000108342.12	protein_coding	CSF3	2	ENST00000479880.1	retained_intron	CSF3-005	0.0135602523349065	0.0450094400046269	5.71508126876829	1.89086259135978e-08	6.9718127094531e-08	8.25827719899009	0.0893951270944761	0.000694105585994519	1.19429879539046	0.251489625305673	0.50033137476166	-9.63263807801774
HAVANA	transcript	ENSG00000108342.12	protein_coding	CSF3	2	ENST00000331769.6	protein_coding	CSF3-002	0.023623252959403	0.0746249949958944	4.8550301561996	1.61401164790746e-06	4.87459211112274e-06	3.95960313780688	0.0468605074311596	0.000174283110990621	0.105920130088338	0.917093840127948	1	-10.3537593452907
HAVANA	transcript	ENSG00000108342.12	protein_coding	CSF3	2	ENST00000394148.7	protein_coding	CSF3-004	0.000867860303192979	0.000737903386475623	0.594195869142522	0.552651100079816	0.660780902396809	-7.37000647944769	0	0	0	1	1	-10.3597524836655
HAVANA	transcript	ENSG00000108342.12	protein_coding	CSF3	2	ENST00000577675.1	protein_coding	CSF3-006	0.00103634393898566	0.00296290314472897	2.24236506933232	0.0253773248902121	0.0449851189971078	-5.04672164378532	0	0	0	1	1	-10.3597524836655
HAVANA	transcript	ENSG00000008838.18	protein_coding	MED24	2	ENST00000394126.5	protein_coding	MED24-003	0.365507001742762	0.136514489704016	6.13657155842516	1.72257860454999e-09	7.06916865315541e-09	10.5890193871434	0.475349765019655	0.0070034036867826	4.24983287560163	0.000746892521482241	0.00784043569363162	-4.08672533581476
HAVANA	transcript	ENSG00000008838.18	protein_coding	MED24	2	ENST00000356271.7	protein_coding	MED24-016	0.026663576300326	0.0165675186110416	1.32150046067329	0.186941685843633	0.270137199380253	-6.67533565353557	0.0352497440940931	0.00061103114120001	0.621774716326344	0.543721159005045	0.804712112817438	-10.1558522916236
HAVANA	transcript	ENSG00000008838.18	protein_coding	MED24	2	ENST00000394128.6	protein_coding	MED24-006	1.23418227138831	0.502255760833197	10.2519352792178	1.66864254517377e-22	2.63805878802408e-21	40.0832239378231	2.53395353173694	0.00896820757016654	3.70343388574925	0.00222888488064831	0.0175289329884215	-5.19805152220449
HAVANA	transcript	ENSG00000008838.18	protein_coding	MED24	2	ENST00000394127.6	protein_coding	MED24-002	0.0813793290494357	0.0585900304787446	3.97756554038116	7.99625638582703e-05	0.000201081546919849	0.235024781201815	0.123408228551888	0.00103254118350347	0.480714868414822	0.637875302590666	0.876023858960718	-10.2372316632198
ENSEMBL	transcript	ENSG00000008838.18	protein_coding	MED24	3	ENST00000614384.4	protein_coding	MED24-202	0.150407349799021	-0.137444669774459	-3.49857993659577	0.000509694674424288	0.00116475381224693	-1.50497141459767	0.0885341650441855	0.00154911753993098	0.864547065800558	0.401332216899133	0.666503310237993	-9.9702532843896
HAVANA	transcript	ENSG00000008838.18	protein_coding	MED24	2	ENST00000491466.5	nonsense_mediated_decay	MED24-010	0.0305826610092158	0.0406466431634732	3.15494029494818	0.00170243569811447	0.00363120474788766	-2.62236370230627	0.0345506082214795	-0.000691210230779949	-0.728776838418314	0.477718389194576	0.743966749840385	-10.0809884928954
HAVANA	transcript	ENSG00000008838.18	protein_coding	MED24	2	ENST00000535508.6	nonsense_mediated_decay	MED24-017	0.0338738137930719	0.0245272650509338	1.58190993853043	0.114305362992975	0.175585295183865	-6.29918334030247	0.0908876495956477	0.000692477330252554	0.166522868341601	0.870040085632894	1	-10.3449478166991
HAVANA	transcript	ENSG00000008838.18	protein_coding	MED24	2	ENST00000579364.1	retained_intron	MED24-036	0.449875613205521	0.194210614439141	7.2507775754172	1.59449072127682e-12	8.89749647206703e-12	17.4210383178941	0.273574627335066	0.00446322826372078	1.40695696532488	0.180464398989038	0.409732612212305	-9.36800087457427
HAVANA	transcript	ENSG00000008838.18	protein_coding	MED24	1	ENST00000422942.6	protein_coding	MED24-009	0.250189066993681	0.149123221702199	6.09865766033915	2.14902587809032e-09	8.73239859835562e-09	10.3734996569715	0.627867630029688	-0.000488322232499239	-0.168991165039866	0.868133100204249	1	-10.3445061112889
HAVANA	transcript	ENSG00000008838.18	protein_coding	MED24	2	ENST00000501516.7	protein_coding	MED24-004	0.386625506156428	0.356219881878749	9.8246385075651	6.11617234670742e-21	8.16811927012382e-20	36.5208876652403	1.31613969082538	0.00641279085110725	2.89714639702995	0.0113484133773204	0.0590110285891963	-6.81926927760496
HAVANA	transcript	ENSG00000008838.18	protein_coding	MED24	2	ENST00000470126.1	processed_transcript	MED24-008	0.182233167576514	0.148096873955177	7.12039441667886	3.78546829713045e-12	2.03244272925277e-11	16.5730814162828	0.171391317612534	0.00748389352861136	5.12066888374709	0.000138461830686394	0.0023292939193606	-2.3514722861983
HAVANA	transcript	ENSG00000008838.18	protein_coding	MED24	2	ENST00000535071.6	protein_coding	MED24-014	0.00966635523370208	-0.00468072849474732	-0.726085174095566	0.468127859407276	0.580371357275597	-7.28308155423903	0.0459099936166525	0.00100607602638768	1.00760346967382	0.330127038942768	0.588440342591124	-9.83530902927964
HAVANA	transcript	ENSG00000008838.18	protein_coding	MED24	2	ENST00000492176.2	retained_intron	MED24-011	0.273671453967858	0.21996353383923	9.6772294419272	2.07002633194643e-20	2.61718370724652e-19	35.3155783034973	0.827941400154096	0.017040733632657	6.63120202789192	9.37136830997075e-06	0.000387474815422865	0.456599893864279
HAVANA	transcript	ENSG00000008838.18	protein_coding	MED24	2	ENST00000580720.1	retained_intron	MED24-035	0.729615287652113	0.383585210397564	8.59807991989091	1.05829878352727e-16	9.02849372181574e-16	26.8847624880409	0.849728171475667	0.0151858999595647	4.88511412982695	0.00021656750071025	0.00320484879838851	-2.81413410506681
HAVANA	transcript	ENSG00000008838.18	protein_coding	MED24	2	ENST00000580885.5	protein_coding	MED24-013	0.138465084486923	0.0325245044934753	1.61151922819447	0.107700531659688	0.166606111258541	-6.25218166789846	0.163858057300418	0.00433303580147802	1.77560138070913	0.0967349188177088	0.277176859878832	-8.83490946629748
HAVANA	transcript	ENSG00000008838.18	protein_coding	MED24	2	ENST00000581058.5	nonsense_mediated_decay	MED24-033	0.134286434940199	0.104743451569252	2.91235949160843	0.00374820239970304	0.00762717545960394	-3.34432475478326	0.131269945119081	-0.0026433303884702	-0.71541916127592	0.485685639829242	0.751657349516474	-10.0909405338624
HAVANA	transcript	ENSG00000008838.18	protein_coding	MED24	2	ENST00000580921.5	retained_intron	MED24-034	0.528045976352732	0.506430495525113	11.0084278139508	2.24883200822823e-25	4.85232932812321e-24	46.6269144882583	0.463328873591666	0.0109215706923192	3.22738643695348	0.00583500512027429	0.0360015307436535	-6.16266882699768
HAVANA	transcript	ENSG00000008838.18	protein_coding	MED24	2	ENST00000584782.5	retained_intron	MED24-032	0.498873894112249	0.580882270539936	14.0856156653319	3.66786872315867e-38	3.5528047151866e-36	75.8398762679967	0.899215112083553	0.017224052884554	2.87951896743294	0.0117563228254964	0.0605106391509202	-6.85384079710902
HAVANA	transcript	ENSG00000008838.18	protein_coding	MED24	2	ENST00000495586.1	retained_intron	MED24-012	0.246767681575404	0.148745426731949	6.18058261796135	1.33064429661661e-09	5.52502862690286e-09	10.8406360995991	0.708535046788431	0.0109883370893842	4.35121299177729	0.00061129238369617	0.00677543605870949	-3.88168342859659
ENSEMBL	transcript	ENSG00000008838.18	protein_coding	MED24	3	ENST00000614287.1	miRNA	MED24-201	0.00352653370308578	-0.00626389255855953	-0.905583482736458	0.365594525629466	0.475627069466726	-7.13694575669996	0	0	0	1	1	-10.3597524836655
HAVANA	transcript	ENSG00000008838.18	protein_coding	MED24	2	ENST00000578901.1	nonsense_mediated_decay	MED24-019	0.254643255299672	0.375746315927255	7.41322957977609	5.33836773932885e-13	3.12640355965142e-12	18.4949138608925	0.0925333116389332	0.00201096855947471	1.03130039066488	0.319257839032977	0.576445345686474	-9.81121254747954
HAVANA	transcript	ENSG00000008838.18	protein_coding	MED24	2	ENST00000584077.1	retained_intron	MED24-031	0.72294974385447	0.529437740265758	11.4932513578259	2.81086866851214e-27	7.46668586213912e-26	50.9691047727111	0.56516833419776	0.0105621852999326	4.1099490681355	0.000986171741890891	0.0096088915607885	-4.37048871507541
HAVANA	transcript	ENSG00000008838.18	protein_coding	MED24	2	ENST00000585249.1	retained_intron	MED24-029	0.0182308933976015	0.0254679791274305	2.38491996140121	0.0174562206583069	0.0319012473130197	-4.72066084633781	0.0669351006529901	0.00368907151662057	2.39083349866955	0.0308352562693565	0.122620674339849	-7.78372296133613
HAVANA	transcript	ENSG00000008838.18	protein_coding	MED24	2	ENST00000577488.5	retained_intron	MED24-030	0.564875423084191	0.452750917146963	9.10470146334258	2.09526453439879e-18	2.13192569464535e-17	30.7543304197159	1.24089776192124	0.0241264021904558	3.56851944872841	0.00292679507801724	0.0214848195641088	-5.47258267637102
HAVANA	transcript	ENSG00000008838.18	protein_coding	MED24	2	ENST00000428757.6	protein_coding	MED24-018	0.00252709094404523	0.00156158090855666	0.354386466690287	0.723199371919076	0.809215000098169	-7.48360827120914	0	0	0	1	1	-10.3597524836655
HAVANA	transcript	ENSG00000008838.18	protein_coding	MED24	2	ENST00000580008.5	nonsense_mediated_decay	MED24-020	0.605910289724983	0.27631966766286	7.27428238993056	1.36259732724832e-12	7.65678510698566e-12	17.5752286231539	0.95354893093573	0.00800970012450261	2.18033482115436	0.0461194171975745	0.163886040342863	-8.16183688140175
HAVANA	transcript	ENSG00000008838.18	protein_coding	MED24	2	ENST00000479829.5	processed_transcript	MED24-005	0.421805234624706	0.278153377646109	5.59167707946712	3.71324910693146e-08	1.32851876526255e-07	7.6033206126299	0.503334834267889	0.00787538670839652	1.39616845813966	0.183625352503763	0.414580569100226	-9.38223758342133
HAVANA	transcript	ENSG00000008838.18	protein_coding	MED24	2	ENST00000543759.6	protein_coding	MED24-025	0.00112898980728472	0.000778860450779529	0.439413956876878	0.660552334674101	0.756528970998274	-7.44989626614073	0	0	0	1	1	-10.3597524836655
HAVANA	transcript	ENSG00000008838.18	protein_coding	MED24	2	ENST00000585306.5	protein_coding	MED24-021	0.074264822515054	0.0602873123455082	3.78977496550868	0.000169256684407087	0.000410120199476494	-0.472253909589786	0.0615201462271544	-0.00140617477090639	-0.795875618784273	0.438911098030277	0.705220257773492	-10.0284240759091
HAVANA	transcript	ENSG00000008838.18	protein_coding	MED24	2	ENST00000537674.6	protein_coding	MED24-024	0.164656062927692	0.0986514783626419	3.28258821972935	0.00110087964669111	0.00240898514021064	-2.22019292844201	0.285739441556509	-0.00998926315912161	-2.44052589568491	0.0280019112558714	0.114365541370166	-7.69218220306119
HAVANA	transcript	ENSG00000008838.18	protein_coding	MED24	1	ENST00000582023.5	protein_coding	MED24-022	0.128341030766935	0.0404672038751057	1.99487891634514	0.0466009237044255	0.0783011910927203	-5.56595756491811	0.0557287651546951	-0.000709108579025514	-0.39317784487856	0.69989531021027	0.925938465446232	-10.2775767944275
HAVANA	transcript	ENSG00000008838.18	protein_coding	MED24	2	ENST00000580517.5	protein_coding	MED24-027	0.0166799674045204	0.0106528664211595	1.21651425600273	0.224365672135062	0.315908281567339	-6.80803552348312	0.0506542904640633	-0.00115604309117739	-0.960611974475537	0.352457635094181	0.613175274302839	-9.88164578837282
HAVANA	transcript	ENSG00000008838.18	protein_coding	MED24	2	ENST00000578161.2	protein_coding	MED24-026	0.061031075903634	0.0486376383873109	2.67851167990767	0.00763962868706188	0.0148269859213463	-3.98741226899453	0.0278927833002304	-0.00148761510934562	-1.80170549712235	0.0923686651610196	0.268599704630444	-8.79400985008995
HAVANA	transcript	ENSG00000008838.18	protein_coding	MED24	2	ENST00000581054.1	retained_intron	MED24-028	1.335151559235	0.720836483530282	16.3967331694583	1.26216594466669e-48	5.71284225434183e-46	99.7819437803523	1.56120497963181	0.00200409012894144	0.318063497898348	0.754961126908894	0.969689300878276	-10.3058777214617
HAVANA	transcript	ENSG00000008838.18	protein_coding	MED24	2	ENST00000580302.1	protein_coding	MED24-023	0.0665853881602617	0.0502419850165831	4.42166657243005	1.20350811188004e-05	3.31484473473768e-05	2.03459819384751	0.167089248422114	0.00205735731754464	0.975445944817883	0.345296671192184	0.605230454490419	-9.86722787159699
ENSEMBL	transcript	ENSG00000238793.1	snoRNA	SNORD124	3	ENST00000459577.1	snoRNA	SNORD124-201	1.21098032329536	0.877371416049316	7.89086450944737	1.92269895281008e-14	1.30274260793359e-13	21.7613511837274	1.84699564231931	0.0353346800820868	1.91969078549876	0.0747458097016007	0.231763568673355	-8.60454152029028
HAVANA	transcript	ENSG00000126351.12	protein_coding	THRA	2	ENST00000577288.5	protein_coding	THRA-007	0.0078877123820727	-0.00299568823719409	-0.808314023240564	0.419296014887852	0.531451475185935	-7.22011648462052	0.644973113996401	0.0142956679915862	2.8057927011691	0.0136233603266195	0.0675726102373618	-6.99779167549
HAVANA	transcript	ENSG00000126351.12	protein_coding	THRA	2	ENST00000585047.5	protein_coding	THRA-008	0.892594536974986	0.670887974937634	8.42097895599762	4.01450081669874e-16	3.22615165861016e-15	25.5706263029784	0.598879560738034	0.0117715693270851	2.3364148599985	0.0342490136384962	0.132299131636657	-7.88302236333198
HAVANA	transcript	ENSG00000126351.12	protein_coding	THRA	2	ENST00000578218.5	protein_coding	THRA-009	0.460002133718613	0.00591743018663336	0.1836570887305	0.854357271438958	0.910853880350424	-7.52949734463995	1.30310802370509	0.0103094838991581	5.16723799282538	0.000126847576271683	0.00219095086500104	-2.26070414541277
HAVANA	transcript	ENSG00000126351.12	protein_coding	THRA	2	ENST00000394121.8	protein_coding	THRA-003	0.0557572743477904	0.111117109122657	3.83075043845723	0.000144083872334418	0.00035212176802225	-0.320674529854744	0.370929959360707	0.00386884259075335	1.07702098354287	0.299024306959699	0.553400780011281	-9.76336039298894
HAVANA	transcript	ENSG00000126351.12	protein_coding	THRA	2	ENST00000584985.5	protein_coding	THRA-005	1.09384915679833	0.0928181840586279	1.74182548506142	0.0821567687639545	0.1308908534737	-6.03509145619737	1.95846713532224	0.00458033739091146	1.47462362978021	0.161645162547654	0.380597946683691	-9.27682883342837
HAVANA	transcript	ENSG00000126351.12	protein_coding	THRA	2	ENST00000264637.8	protein_coding	THRA-001	3.48925100904465	0.731183511955096	10.4040088983016	4.52369760189366e-23	7.60419398871117e-22	41.3749273895671	4.67496494241648	0.00584025639894685	3.05710183170896	0.00822841514223673	0.0464088378566912	-6.50315536893913
HAVANA	transcript	ENSG00000126351.12	protein_coding	THRA	2	ENST00000450525.6	protein_coding	THRA-002	1.37092431786875	0.984228946680371	17.5590889166504	4.53291650548344e-54	4.76169546793666e-51	112.247149798644	3.07033681991164	0.0164548733232207	7.80567530277571	1.43000194059379e-06	0.000121604641214876	2.43310810824826
HAVANA	transcript	ENSG00000126351.12	protein_coding	THRA	2	ENST00000546243.5	protein_coding	THRA-006	1.0737545967026	1.38517491197557	21.3944192248006	1.70103879217067e-72	5.56914430427371e-68	154.443216014848	2.29506344997113	-0.0125222306905422	-1.54682781069476	0.143399625332931	0.351196693652212	-9.17607364658823
HAVANA	transcript	ENSG00000126351.12	protein_coding	THRA	2	ENST00000577486.1	protein_coding	THRA-010	0.472186491151823	0.397120731813529	8.14069396944253	3.17732759009942e-15	2.32422684569878e-14	23.5330009365981	0.520894573214823	0.014255409987318	2.56922820363113	0.0217716196825455	0.0956858203687102	-7.45154890657729
HAVANA	transcript	ENSG00000126351.12	protein_coding	THRA	2	ENST00000577637.1	retained_intron	THRA-011	0.82182756750653	0.441255419872978	9.15155217421496	1.44638713358846e-18	1.49752488139909e-17	31.120226412709	1.35367022533114	0.0207680265909711	5.48629143688864	7.01304704894482e-05	0.00146152019541759	-1.64550546894361
HAVANA	transcript	ENSG00000126368.5	protein_coding	NR1D1	2	ENST00000246672.3	protein_coding	NR1D1-001	1.16301848506557	0.88722474838462	14.2906139578981	4.57741931924172e-39	4.98436306115967e-37	77.906993914836	2.77811521896594	0.027289731349247	10.4260218136903	3.89845627601089e-08	2.21909303931194e-05	6.24218444221684
HAVANA	transcript	ENSG00000279199.1	TEC	RP11-749I16.3	2	ENST00000623793.1	TEC	RP11-749I16.3-001	0.402302805455385	0.179715104462025	9.86399912316772	4.40764640438753e-21	5.97907081268612e-20	36.844806091937	0.338211995479068	0.00388917682323738	2.58346146030325	0.0211705559521614	0.0936918843384476	-7.42464420383373
HAVANA	transcript	ENSG00000188895.11	protein_coding	MSL1	2	ENST00000398532.8	protein_coding	MSL1-003	0.695100224039987	0.440324319774179	9.26668211933794	5.78558215303144e-19	6.24832693923354e-18	32.0250256680623	1.34427067267539	0.0121508243244532	2.1649926771928	0.0474735588018258	0.167396177416212	-8.18872875223534
HAVANA	transcript	ENSG00000188895.11	protein_coding	MSL1	2	ENST00000577454.5	protein_coding	MSL1-004	2.15217319507734	0.178338306897383	3.46210127457269	0.000582144550115184	0.00132056112448065	-1.62881452911852	3.06030766769405	0.0070549100325164	5.19187903724415	0.000121115231702983	0.00212337868660102	-2.21277341170454
HAVANA	transcript	ENSG00000188895.11	protein_coding	MSL1	2	ENST00000578648.5	protein_coding	MSL1-005	0.455727335029675	0.471422633822579	12.928732524663	3.59497946684372e-33	1.87268781890174e-31	64.4286214944087	1.26465252221249	0.016845725856769	6.47463996282216	1.22096905468637e-05	0.000458262349747192	0.179331787146126
HAVANA	transcript	ENSG00000188895.11	protein_coding	MSL1	2	ENST00000579565.5	protein_coding	MSL1-002	1.57721645824094	0.850471221317334	11.9468190309714	4.23358016342406e-29	1.38352357368607e-27	55.1287530456356	2.84937055041613	0.0115873157246595	5.01119703562973	0.000170310109212272	0.00269866719637333	-2.56577060452972
HAVANA	transcript	ENSG00000188895.11	protein_coding	MSL1	2	ENST00000578826.1	retained_intron	MSL1-009	0.788275276728064	0.21235432880922	5.68031246794749	2.28966627287559e-08	8.3685755835064e-08	8.07247419850027	1.06672941047849	0.0175825822760154	5.16310972858603	0.000127835119617632	0.00220123380324758	-2.26874089031637
HAVANA	transcript	ENSG00000188895.11	protein_coding	MSL1	2	ENST00000582920.1	protein_coding	MSL1-010	0.949604096904003	0.214825867963982	5.2900916736397	1.83516843572554e-07	6.1097013283346e-07	6.05599137604167	0.790061572438681	0.00537403506643081	2.00663362601292	0.063765252122227	0.206797289072098	-8.46036356088282
HAVANA	transcript	ENSG00000188895.11	protein_coding	MSL1	2	ENST00000582884.5	nonsense_mediated_decay	MSL1-011	0.00777030880692789	0.00951435440577056	1.05075642948706	0.293880385746402	0.396819323723204	-6.9953199748809	0.209941465155733	0.00567487877862059	1.34141700238827	0.200371473833464	0.439360743608354	-9.45318708769521
HAVANA	transcript	ENSG00000188895.11	protein_coding	MSL1	2	ENST00000581246.5	retained_intron	MSL1-012	0.679304866190986	0.179915072973235	4.55776824120243	6.51343577986167e-06	1.84401218938182e-05	2.62137313977577	0.788843226957485	0.00370487044549697	1.36645129968652	0.192567060160593	0.428116165642347	-9.42101831946728
HAVANA	transcript	ENSG00000188895.11	protein_coding	MSL1	2	ENST00000339569.9	retained_intron	MSL1-006	2.30956965125886	0.819695833990658	14.5191245408144	4.43520228948118e-40	5.57060273236e-38	80.2257583828974	3.33019080840959	0.00302849083426482	0.538355586964487	0.598480703434347	0.855066689117116	-10.2063937614435
HAVANA	transcript	ENSG00000188895.11	protein_coding	MSL1	2	ENST00000583127.1	retained_intron	MSL1-013	0.917398385646275	0.203608706882516	5.0853886886146	5.20454480293834e-07	1.65512444876089e-06	5.04942450936356	1.18433753144339	0.00985010306166315	3.72800883233352	0.00212113524579048	0.0169089994891888	-5.14800262005011
HAVANA	transcript	ENSG00000188895.11	protein_coding	MSL1	2	ENST00000580086.1	retained_intron	MSL1-007	0.496026277006835	0.156517699823589	5.96319957855116	4.69338238662689e-09	1.8428484464295e-08	9.61290989882112	0.735072663356801	0.0016733235684514	0.677740225950057	0.508583074720778	0.772368105141905	-10.1180856383323
HAVANA	transcript	ENSG00000108349.15	protein_coding	CASC3	2	ENST00000418132.7	retained_intron	CASC3-004	1.3053650683536	0.581333667264741	11.1073083943899	9.28313570075817e-26	2.08192785795814e-24	47.503444344	1.25314726459598	0.0237643795585701	5.23657591917793	0.000111392484699673	0.00200143756603259	-2.12600500105355
HAVANA	transcript	ENSG00000108349.15	protein_coding	CASC3	2	ENST00000264645.11	protein_coding	CASC3-001	2.21594868389617	1.16046829578802	18.7526682580338	9.52522971882724e-60	2.4300221759831e-56	125.247853956474	3.70673011363541	0.010104333360989	5.32156395356026	9.50744508030829e-05	0.00179372214433884	-1.96165021973012
HAVANA	transcript	ENSG00000108349.15	protein_coding	CASC3	2	ENST00000581849.1	retained_intron	CASC3-009	0.0748061863407152	0.00839014692552231	0.583779359100602	0.559633231850986	0.667193427363722	-7.37613292012488	0.300359672943227	0.00895941450222052	1.27465124503039	0.222435737442781	0.469675287984619	-9.53669097097129
HAVANA	transcript	ENSG00000108349.15	protein_coding	CASC3	2	ENST00000583649.1	retained_intron	CASC3-006	0.493137730424932	0.217515688154592	7.42865537993827	4.80687899002681e-13	2.83134541242245e-12	18.5978771115765	0.577334012992384	0.00696844406610332	1.96629725383017	0.0686630915562247	0.218101327217659	-8.52771448511636
HAVANA	transcript	ENSG00000108349.15	protein_coding	CASC3	2	ENST00000584997.1	protein_coding	CASC3-007	0.360482511408397	0.136556717457503	5.32958570405251	1.49493737681528e-07	5.02365041102437e-07	6.25428009406461	0.619928717918676	0.00933548796281443	3.96064298983743	0.00132893669763756	0.0119848345886754	-4.6741558290587
HAVANA	transcript	ENSG00000108349.15	protein_coding	CASC3	2	ENST00000474190.1	nonsense_mediated_decay	CASC3-002	0.333657705274954	0.602620875525829	9.16412592221744	1.30915421869705e-18	1.36132357425447e-17	31.21865259955	2.15578237615466	0.0315956225527849	6.08241456940874	2.40436010042519e-05	0.000713779189069553	-0.529624973821823
ENSEMBL	transcript	ENSG00000108349.15	protein_coding	CASC3	3	ENST00000638146.1	miRNA	CASC3-201	0	0	0	1	1	-7.54634944069386	0	0	0	1	1	-10.3597524836655
HAVANA	transcript	ENSG00000108349.15	protein_coding	CASC3	2	ENST00000577605.1	nonsense_mediated_decay	CASC3-008	0.0245809896612733	0.0175639206501685	2.35560580180269	0.0188795382606082	0.0342902199328497	-4.78931531277913	0.213488637713191	0.00691449306053521	1.83716428995984	0.0867181863798477	0.257457441871563	-8.73784943271441
HAVANA	transcript	ENSG00000108349.15	protein_coding	CASC3	2	ENST00000579238.1	retained_intron	CASC3-011	0.910407049855989	0.264906427723143	5.2300915587876	2.49983132792517e-07	8.21407200031722e-07	5.75727026379616	1.22109125264523	0.00563058946309018	1.25860463970849	0.228016147039328	0.477455711083617	-9.5562546134755
HAVANA	transcript	ENSG00000108349.15	protein_coding	CASC3	2	ENST00000583902.1	retained_intron	CASC3-010	0.540857766529642	0.200199662533525	5.55501911054158	4.52689866028937e-08	1.60387944417777e-07	7.41118796953613	1.29496794583241	0.0110124871846748	4.75448764451133	0.000278343518214728	0.00383210632307937	-3.07309352795635
HAVANA	transcript	ENSG00000108349.15	protein_coding	CASC3	2	ENST00000394114.2	retained_intron	CASC3-005	0.935601208580676	0.552461686621371	13.3311479332061	6.94533929186826e-35	4.48202549216825e-33	68.3462675782459	1.13234355681185	0.0120775939321215	3.70146325052141	0.00223776101234294	0.0175807476209864	-5.20206449679101
HAVANA	transcript	ENSG00000108352.11	protein_coding	RAPGEFL1	1	ENST00000456989.6	protein_coding	RAPGEFL1-005	0.0522984621806944	0.0315136146875223	3.14111011448883	0.001783252099321	0.00379439423620471	-2.66501804077495	0.127130667237084	0.00312637300506042	1.33612381430767	0.202053907259203	0.44177758597328	-9.45992946629763
HAVANA	transcript	ENSG00000108352.11	protein_coding	RAPGEFL1	2	ENST00000543876.5	protein_coding	RAPGEFL1-011	0.0383225675040443	0.0771924306455467	3.44102244759391	0.00062828224148739	0.00141883184596716	-1.69981217476101	0	0	0	1	1	-10.3597524836655
HAVANA	transcript	ENSG00000108352.11	protein_coding	RAPGEFL1	2	ENST00000544503.5	protein_coding	RAPGEFL1-004	0.33940612607727	0.109633513099847	3.38141443831747	0.000777883871655595	0.00173617479213618	-1.89834486161158	0.395172580375218	0.00416350237609551	1.56293013935164	0.139577305771807	0.344905802770014	-9.15313070478191
HAVANA	transcript	ENSG00000108352.11	protein_coding	RAPGEFL1	2	ENST00000264644.10	protein_coding	RAPGEFL1-007	1.65485189631087	0.299626657353868	4.93203230479171	1.11103715710902e-06	3.41356852271304e-06	4.31880762878033	2.95401285982452	0.0131005800600305	4.65567623260205	0.000336971961231675	0.00438923798955161	-3.27001845381436
HAVANA	transcript	ENSG00000108352.11	protein_coding	RAPGEFL1	2	ENST00000538884.1	protein_coding	RAPGEFL1-006	0.0433823790155595	0.0106452560345054	0.9721873373745	0.331429593781456	0.438641512839762	-7.07456887502678	0.112461462652545	0.00231008160778899	1.57243872964933	0.137361136164207	0.341341885134051	-9.13950320362484
HAVANA	transcript	ENSG00000108352.11	protein_coding	RAPGEFL1	2	ENST00000613811.4	protein_coding	RAPGEFL1-001	0.816297845827659	0.0107156086555227	0.209519448083077	0.834128486937626	0.895605079512082	-7.52441721184221	1.44705078482969	0.0171842206915461	5.69559340809384	4.78929004985172e-05	0.00112387834047637	-1.24857570653223
ENSEMBL	transcript	ENSG00000108352.11	protein_coding	RAPGEFL1	3	ENST00000620260.4	protein_coding	RAPGEFL1-201	0.627182829095583	0.738149685023573	10.3744478472242	5.83573808602414e-23	9.66903439728754e-22	41.122877726838	1.95985527891467	0.0242809347786243	5.73274604795629	4.47857439646751e-05	0.00107353532311566	-1.1786894782604
HAVANA	transcript	ENSG00000108352.11	protein_coding	RAPGEFL1	2	ENST00000541245.1	protein_coding	RAPGEFL1-012	0.767119271269544	-0.0786574960458771	-1.37238101070392	0.170563004596805	0.24947361933082	-6.60710202503762	1.47024691741272	0.0108729587713153	3.63944911091584	0.00253608298667629	0.019303435746153	-5.32831093430532
HAVANA	transcript	ENSG00000108352.11	protein_coding	RAPGEFL1	2	ENST00000538981.1	protein_coding	RAPGEFL1-008	1.46366743855507	0.21093034131535	3.37902147300254	0.000784531772791647	0.00175011756323838	-1.90624581991049	2.06691738674133	0.0237264454765991	9.39025427870186	1.48231435011421e-07	3.80134290218976e-05	4.82732016231943
HAVANA	transcript	ENSG00000108352.11	protein_coding	RAPGEFL1	2	ENST00000545893.5	retained_intron	RAPGEFL1-010	1.02708649439228	0.279597496910121	5.89054085409258	7.09392546873472e-09	2.73377904662634e-08	9.21103309227174	1.77009517724103	0.0234783531876799	8.39167812116592	5.97752558173859e-07	7.61981291515616e-05	3.35323889596686
HAVANA	transcript	ENSG00000108352.11	protein_coding	RAPGEFL1	2	ENST00000469209.1	retained_intron	RAPGEFL1-003	0.693798044559892	0.351100516719127	9.21856049633879	8.49358359758047e-19	9.02457039561614e-18	31.6458670963451	1.52295826378013	0.0195979161472999	7.0448606958838	4.73358976302261e-06	0.000250852553855312	1.17344338964472
HAVANA	transcript	ENSG00000108352.11	protein_coding	RAPGEFL1	2	ENST00000496032.1	retained_intron	RAPGEFL1-002	0.854379631567659	0.236788562742868	4.60990090407632	5.12716693742172e-06	1.46779331786594e-05	2.85046702129184	1.62576760403289	0.0271778885373247	8.29148863398067	6.91846297153934e-07	8.16245663185132e-05	3.19891253053569
ENSEMBL	transcript	ENSG00000274621.1	miRNA	MIR6867	3	ENST00000610636.1	miRNA	MIR6867-201	1.44050079986498	0.753366604576106	6.31997014086977	5.81701083843226e-10	2.5059364790455e-09	11.6476720200044	0.309048676410425	0.00163565031915246	0.261732612415864	0.797200582887704	1	-10.3232301085051
HAVANA	transcript	ENSG00000171475.13	protein_coding	WIPF2	2	ENST00000583268.1	protein_coding	WIPF2-011	0.0160110574895824	8.11815313120866e-05	0.0119371968184041	0.990480504479407	1	-7.54627824430982	0.132733365890408	0.000913282740640163	0.580994622186414	0.570144943033608	0.829401071760194	-10.1814268729676
HAVANA	transcript	ENSG00000171475.13	protein_coding	WIPF2	2	ENST00000494757.5	processed_transcript	WIPF2-002	0.0413074753692718	0.0240071704614292	4.21838178899885	2.92413066258726e-05	7.71548817441894e-05	1.18886254759007	0.0188110226979691	-0.000300042019743819	-0.766165182856219	0.455842685560954	0.722306418606909	-10.0522255709329
HAVANA	transcript	ENSG00000171475.13	protein_coding	WIPF2	2	ENST00000323571.8	protein_coding	WIPF2-001	1.79916267082128	0.909942458017865	16.5181740963032	3.44325255053864e-49	1.65780795226154e-46	101.073352234713	3.21948715561434	0.0135697662292512	5.810074225848	3.89735450442076e-05	0.000978512939850977	-1.03379285804561
HAVANA	transcript	ENSG00000171475.13	protein_coding	WIPF2	2	ENST00000582781.5	nonsense_mediated_decay	WIPF2-006	0.108770907689867	0.0779707150843472	6.61027826745426	9.89921996683465e-11	4.60648830209188e-10	13.3774202389941	0.166506330758059	0.00429875205676108	1.61370942524549	0.128086909994173	0.327670162335722	-9.07968070047376
HAVANA	transcript	ENSG00000171475.13	protein_coding	WIPF2	2	ENST00000585043.5	protein_coding	WIPF2-007	0.0450091133379798	0.0246632722503653	4.47887011787917	9.31556940838259e-06	2.59623719346782e-05	2.2792215913079	0.236917634228449	0.00359724624361222	1.90375828991355	0.0769342658538533	0.236610675361086	-8.63055404015994
HAVANA	transcript	ENSG00000171475.13	protein_coding	WIPF2	2	ENST00000394103.7	protein_coding	WIPF2-003	0.0914256168531555	0.142513805438066	4.39423746022704	1.35944384324417e-05	3.72278351217985e-05	1.91833197793672	1.30670361432033	0.0189389653811436	3.70615956896413	0.0022166664229541	0.0174517060956378	-5.19250087663263
HAVANA	transcript	ENSG00000171475.13	protein_coding	WIPF2	2	ENST00000583130.5	protein_coding	WIPF2-004	0.227279665818439	0.0994426744043674	6.55446417984698	1.39834136314742e-10	6.40341703834659e-10	13.039779871259	0.333736671480805	-0.000786981512964949	-0.455951594438924	0.65516350031989	0.88948904232555	-10.2494425753594
HAVANA	transcript	ENSG00000171475.13	protein_coding	WIPF2	2	ENST00000584296.1	protein_coding	WIPF2-009	0.639564775833195	0.437971736436038	11.3356035712388	1.18266462952064e-26	2.92410666449057e-25	49.5450441415762	0.30108104228421	0.00120953132423001	0.439780917686853	0.666565074055959	0.898666966107874	-10.2570777067079
HAVANA	transcript	ENSG00000171475.13	protein_coding	WIPF2	2	ENST00000578304.1	retained_intron	WIPF2-010	0.274404529580973	0.109174108213693	4.0032829564549	7.19881419405501e-05	0.000181967066340481	0.334385461748851	0.7498469784935	0.00975808471324828	2.22338221838856	0.0425094380710995	0.154598233713679	-8.08587398981425
HAVANA	transcript	ENSG00000171475.13	protein_coding	WIPF2	2	ENST00000578623.1	retained_intron	WIPF2-012	0.289494780778593	0.143892137123725	5.95219692918605	4.99767458750103e-09	1.95556591494269e-08	9.55177951797583	0.73877000611226	0.013671994195306	3.35873342163697	0.00447375189979709	0.0295020656630167	-5.89794278287782
HAVANA	transcript	ENSG00000094804.9	protein_coding	CDC6	2	ENST00000209728.8	protein_coding	CDC6-001	0.382563857959076	0.241850950678786	11.4895899131794	2.9066270300922e-27	7.70542510846492e-26	50.9359005233643	0.707321959744429	0.00601426217874792	5.63399667411068	5.35487338730017e-05	0.0012111722171881	-1.36482558868796
HAVANA	transcript	ENSG00000094804.9	protein_coding	CDC6	2	ENST00000580824.5	protein_coding	CDC6-003	0.0721879227700652	0.136430957157971	6.32812023460299	5.53971521965479e-10	2.39125116093555e-09	11.6953347369137	0.371891965817312	0.014911032568639	4.0960869346549	0.0010137961338923	0.0098054202338521	-4.39865326462962
HAVANA	transcript	ENSG00000094804.9	protein_coding	CDC6	2	ENST00000577249.1	protein_coding	CDC6-004	0.130523330061896	0.0584428871842919	2.78716960130923	0.00552029822349066	0.0109549369354164	-3.69508439322536	0.101543800560998	-0.0015310886173189	-0.816953302669356	0.427144598408797	0.693432647308144	-10.0110355619152
HAVANA	transcript	ENSG00000094804.9	protein_coding	CDC6	2	ENST00000473555.1	protein_coding	CDC6-002	0.132404851453553	0.0792634244011818	4.05344173328833	5.85548505827797e-05	0.000149420849831648	0.529902841170638	0.182257663307223	0.00722446902840784	4.32204588453374	0.00064749948251835	0.00707337912061726	-3.9406139890917
HAVANA	transcript	ENSG00000094804.9	protein_coding	CDC6	2	ENST00000582402.1	retained_intron	CDC6-005	0.0779792054486932	0.0219079008178605	1.40533795425573	0.160544686786584	0.236686658933858	-6.56153992053685	0.0842848724739745	0.00116464422213197	0.586314712717162	0.566659605673577	0.826172158618508	-10.1781841674128
HAVANA	transcript	ENSG00000131759.17	protein_coding	RARA	2	ENST00000577646.5	protein_coding	RARA-008	0.349566904774326	0.175430709006312	6.20528614696643	1.15039157885352e-09	4.80748459700521e-09	10.9825444814969	0.315548557984866	0.00532312940575602	1.84207779036789	0.0859600016125386	0.255930469277312	-8.73001331671241
HAVANA	transcript	ENSG00000131759.17	protein_coding	RARA	2	ENST00000254066.9	protein_coding	RARA-001	0.330725058907781	0.267447805830436	10.0540903990918	8.9516587073124e-22	1.30613231311523e-20	38.4213331352852	1.20065272907505	0.0125016650928573	7.39721712221342	2.69384416404152e-06	0.000176240590286684	1.76618371294306
HAVANA	transcript	ENSG00000131759.17	protein_coding	RARA	2	ENST00000394089.6	protein_coding	RARA-002	0.0308130711455552	0.011138015926043	1.43269799119523	0.152571949926924	0.226490113083504	-6.52290060847309	0.107765739986964	0.00227827437768998	1.25193074172216	0.230369316321677	0.480735885478021	-9.56433265966983
HAVANA	transcript	ENSG00000131759.17	protein_coding	RARA	1	ENST00000425707.7	protein_coding	RARA-007	0.130059461454404	0.105443205603165	7.66169200238421	9.66123667304599e-14	6.11061243344648e-13	20.1740251735451	0.785393983557554	0.0144553296869746	7.26018954071363	3.34761249971848e-06	0.000202089214572741	1.53761071235057
HAVANA	transcript	ENSG00000131759.17	protein_coding	RARA	2	ENST00000582914.1	processed_transcript	RARA-009	0.345909543008452	0.118458131682917	3.88602075147166	0.000115688669762145	0.000285792536416111	-0.113781983958233	0.416373576719435	0.005831253601132	1.37045760369599	0.191341310874986	0.426385157746398	-9.41582755299628
HAVANA	transcript	ENSG00000131759.17	protein_coding	RARA	2	ENST00000394086.7	protein_coding	RARA-003	0.00627175644848548	0.00614550411690671	1.84185156886646	0.0660916298253361	0.107560769654684	-5.85714350289385	0	0	0	1	1	-10.3597524836655
HAVANA	transcript	ENSG00000131759.17	protein_coding	RARA	2	ENST00000394081.7	protein_coding	RARA-004	0.148678822156749	0.0579867532677511	3.24892399688714	0.00123672082063952	0.00268886513076687	-2.3277408342417	0.538389192878078	0.00869905646049638	3.40405313623533	0.00408178521401099	0.0275377863059343	-5.80627564267022
HAVANA	transcript	ENSG00000131759.17	protein_coding	RARA	2	ENST00000579727.5	processed_transcript	RARA-010	0.0100456069327082	-0.00240225722539537	-0.389477588956417	0.697089480773372	0.787656461131426	-7.47056991531927	0	0	0	1	1	-10.3597524836655
HAVANA	transcript	ENSG00000131759.17	protein_coding	RARA	2	ENST00000475125.1	protein_coding	RARA-005	0.298977231277992	0.245338392516546	7.9875983784716	9.62338602692998e-15	6.71154974347182e-14	22.4422804478367	0.200353023965783	-0.00290601348649083	-0.66451937945641	0.516763654050079	0.780039640335103	-10.1272838669037
HAVANA	transcript	ENSG00000131759.17	protein_coding	RARA	2	ENST00000420042.1	processed_transcript	RARA-006	0.143285395367108	0.0894432865697408	5.63656739985808	2.90902318658999e-08	1.05236127645414e-07	7.84011720548745	0.0748787144444232	0.000206261558994702	0.193282883305768	0.849412651443658	1	-10.3398139105877
HAVANA	transcript	ENSG00000265666.1	antisense	RARA-AS1	2	ENST00000581080.1	antisense	RARA-AS1-001	0.131305897111319	0.0060429278805372	0.631608545994236	0.527932681611981	0.637884831345534	-7.34711022782818	0.667612956370871	0.008473250177945	4.63433487942079	0.0003512249818509	0.00452063510580704	-3.31266108342621
HAVANA	transcript	ENSG00000278918.1	TEC	CTD-2267D19.1	2	ENST00000623156.1	TEC	CTD-2267D19.1-001	0.00131071511067983	0.000230147333339929	0.4131668118944	0.679662346531218	0.772943077704574	-7.46107291914495	0.299640354191993	0.00374512467464944	4.35786402797682	0.000603330452843851	0.00671479183250662	-3.86825255941955
HAVANA	transcript	ENSG00000266208.1	antisense	CTD-2267D19.3	2	ENST00000578774.1	antisense	CTD-2267D19.3-001	0.0512219289694925	0.0103221528681992	2.01281548330845	0.0446720737556643	0.0753651573332806	-5.53032986167091	0.179769016982801	0.00131783535734449	1.5260032155018	0.148474150640639	0.359509968364981	-9.20549163330145
HAVANA	transcript	ENSG00000183153.6	protein_coding	GJD3	2	ENST00000578689.1	protein_coding	GJD3-001	0.0061251355840272	0.00191802392003337	0.977549561101189	0.328772055929099	0.43572023803889	-7.06935520588267	0	0	0	1	1	-10.3597524836655
HAVANA	transcript	ENSG00000264655.1	processed_pseudogene	CTD-2267D19.4	1	ENST00000583752.1	processed_pseudogene	CTD-2267D19.4-001	0.0425990108378617	0.0301632878653535	3.20524245755616	0.00143614828007564	0.00309546068425353	-2.46570703836158	0.104390274506154	0.00117875028441856	0.616164219713569	0.547316248223375	0.808240059302246	-10.1594685940692
ENSEMBL	transcript	ENSG00000252618.1	rRNA	RNA5SP441	3	ENST00000516809.1	rRNA	RNA5SP441-201	0.0389075744151183	0.0233262144812621	0.83224146500599	0.405671802670937	0.517611249792626	-7.20053020173523	0	0	0	1	1	-10.3597524836655
HAVANA	transcript	ENSG00000278346.1	processed_pseudogene	CTD-2267D19.7	2	ENST00000612552.1	processed_pseudogene	CTD-2267D19.7-001	7.9391114997154e-05	2.52113388400748e-05	0.087046416964512	0.930669625700502	0.966564345142856	-7.54256369206278	0	0	0	1	1	-10.3597524836655
HAVANA	transcript	ENSG00000131747.14	protein_coding	TOP2A	2	ENST00000423485.5	protein_coding	TOP2A-001	0.0300604039676905	0.0234771229167578	2.62954062774447	0.00881462158370238	0.0169380558429703	-4.11547044412771	0.0403185110628999	0.00150654322032298	2.36106700017812	0.0326605014699716	0.127893224115584	-7.8381648911641
HAVANA	transcript	ENSG00000131747.14	protein_coding	TOP2A	2	ENST00000577541.1	protein_coding	TOP2A-006	0.0046570174202231	-0.00239432522257616	-0.872164219146271	0.383539336542875	0.494481673558949	-7.16658241828433	0	0	0	1	1	-10.3597524836655
HAVANA	transcript	ENSG00000131747.14	protein_coding	TOP2A	2	ENST00000578412.1	retained_intron	TOP2A-005	0.00248556478114285	0.00127156879345761	0.976603322078279	0.329240005915593	0.436193268331494	-7.07027730617844	0.0152149411103037	-0.000522637954253285	-1.72193543501677	0.106287363758489	0.295738992931769	-8.91777500233093
HAVANA	transcript	ENSG00000131747.14	protein_coding	TOP2A	2	ENST00000577706.1	retained_intron	TOP2A-004	0.00882284669316467	0.00915143993232972	2.48764266927317	0.0131855675480449	0.0246080652694653	-4.47353840018132	0.00463175202094691	-0.000247026774450502	-1.17235082153094	0.259915370144144	0.508842490336609	-9.65795680856088
HAVANA	transcript	ENSG00000131747.14	protein_coding	TOP2A	1	ENST00000581055.1	protein_coding	TOP2A-003	0.0061996771605266	0.00252072593482515	0.77431795577221	0.439110454598441	0.551503976729699	-7.246964618756	0.0119424606004198	9.09901760031986e-05	0.165541915144595	0.870798194792165	1	-10.3451215619652
ENSEMBL	transcript	ENSG00000222881.1	misc_RNA	Y_RNA	3	ENST00000410949.1	misc_RNA	Y_RNA.618-201	0.00656709317487272	-0.00569254317319601	-0.53035165726167	0.596104671653326	0.700250203578985	-7.40585532774729	0	0	0	1	1	-10.3597524836655
HAVANA	transcript	ENSG00000240125.1	processed_pseudogene	RPL23AP75	1	ENST00000491601.1	processed_pseudogene	RPL23AP75-001	0.0141391957471774	0.00501252963948066	1.0858139897371	0.278086917285657	0.378924119626811	-6.95798167721289	0.0487266957735992	0.00100390862049601	1.02184496222088	0.323563414761886	0.581195765117322	-9.82088558241993
HAVANA	transcript	ENSG00000141753.6	protein_coding	IGFBP4	2	ENST00000269593.4	protein_coding	IGFBP4-001	1.0380329159731	0.547811841095902	8.1389757532071	3.21736820056921e-15	2.35246547526023e-14	23.520671556828	1.91834031673089	0.00276148451238712	1.1463214919826	0.270185965807185	0.52009123804478	-9.68747903626918
HAVANA	transcript	ENSG00000279806.1	TEC	RP11-58O9.2	2	ENST00000623381.1	TEC	RP11-58O9.2-001	0.701744027467051	0.174830962368002	6.36602380360525	4.41108546730341e-10	1.92274621006112e-09	11.917685289512	0.0151380386431781	0.000284986179530775	1.05208297206677	0.309940520812522	0.565747939706276	-9.78968185551138
HAVANA	transcript	ENSG00000131746.12	protein_coding	TNS4	2	ENST00000394072.7	retained_intron	TNS4-002	0.263767715102996	0.0794312690026922	5.96082103558857	4.75759242373107e-09	1.86660529786068e-08	9.59968650035735	0.00864730466178422	-0.000130547053900854	-0.781322018387959	0.447154648732773	0.713578660794684	-10.0401872073203
HAVANA	transcript	ENSG00000131746.12	protein_coding	TNS4	2	ENST00000254051.10	protein_coding	TNS4-001	0.000260729662610229	0.000100418395365388	0.294196953029165	0.768730063201853	0.846043667915566	-7.503108835	0.00825051988625372	9.75827836294373e-06	0.0672465184109329	0.947301840601183	1	-10.3573362611923
HAVANA	transcript	ENSG00000131746.12	protein_coding	TNS4	2	ENST00000582747.1	protein_coding	TNS4-004	0.000219319488105421	-0.000118225808444227	-0.257585529478141	0.796833263163576	0.867630398424283	-7.51320068826673	0	0	0	1	1	-10.3597524836655
HAVANA	transcript	ENSG00000131746.12	protein_coding	TNS4	2	ENST00000497303.1	retained_intron	TNS4-003	0.000161880457117195	-0.000372087444165593	-0.948552730228088	0.343308478445034	0.451709216453014	-7.09720822220294	0.00711890730738835	-0.000162717881311734	-0.494994598449978	0.628003364997332	0.870483312129853	-10.2299059588253
HAVANA	transcript	ENSG00000266088.5	lincRNA	RP5-1028K7.2	2	ENST00000578280.5	lincRNA	RP5-1028K7.2-001	0.0268604915013105	0.00666868468867439	1.14185763000787	0.254062252551214	0.351032644617551	-6.89575939393327	0.0274045556401155	-0.000535845166708887	-1.49213344101834	0.157050784950268	0.373364582580701	-9.25271875028156
HAVANA	transcript	ENSG00000266088.5	lincRNA	RP5-1028K7.2	2	ENST00000577557.1	lincRNA	RP5-1028K7.2-002	0.0142389639804341	0.00403490307750244	0.816910927013809	0.41437017992454	0.526514246005878	-7.21314490128494	0.0155776536109299	0.000301048561695471	0.725180150057406	0.479855846286461	0.746073598531152	-10.0836850313224
HAVANA	transcript	ENSG00000126353.3	protein_coding	CCR7	2	ENST00000246657.2	protein_coding	CCR7-001	0.0108086839673363	0.00230112339806689	0.925075475481167	0.355374952875187	0.464697254071532	-7.11914721458602	0.136981895365616	0.000449465402873393	0.443533120979005	0.663911744303612	0.896569445939223	-10.2553299696489
HAVANA	transcript	ENSG00000126353.3	protein_coding	CCR7	2	ENST00000579344.1	protein_coding	CCR7-002	0.00346798023047695	0.00297060623200783	2.03020244321296	0.0428672370454019	0.072596464564759	-5.49549440374994	0.0777489241900528	0.00394282088169687	2.53586389586844	0.0232454777041522	0.100327665125509	-7.51439583608396
HAVANA	transcript	ENSG00000126353.3	protein_coding	CCR7	2	ENST00000578085.1	protein_coding	CCR7-003	0.00456743990950704	0.00429452249331485	1.91496143827849	0.0560703043036506	0.0926657056292688	-5.72088258155558	0.0200080285038572	-0.000733171933340438	-1.17377088080968	0.259363750637299	0.508264048120927	-9.65633038690776
HAVANA	transcript	ENSG00000279775.1	TEC	RP5-1028K7.1	2	ENST00000624090.1	TEC	RP5-1028K7.1-001	0.00018651987862794	8.54776096764348e-05	0.285489452054083	0.775387955063133	0.851220306009298	-7.50563037824778	0.020481256933737	-0.00012276643374444	-0.251863366585731	0.804673446901461	1	-10.3259266280395
HAVANA	transcript	ENSG00000073584.18	protein_coding	SMARCE1	2	ENST00000348513.10	protein_coding	SMARCE1-001	0.684064564376448	0.134560828145117	4.56368244952939	6.33971106423716e-06	1.79658986415739e-05	2.64724235091925	1.34382869089313	0.00338756435983112	1.77693860052731	0.0965068913252267	0.276669772352127	-8.83282362375193
HAVANA	transcript	ENSG00000073584.18	protein_coding	SMARCE1	2	ENST00000578112.5	nonsense_mediated_decay	SMARCE1-011	1.82960397006643	0.384484103106696	7.73606522810274	5.74387657945429e-14	3.71266370805449e-13	20.6851412545912	2.70694212607252	0.00536906617781647	1.9518229386541	0.0705023422848855	0.222361464826009	-8.55168989843714
HAVANA	transcript	ENSG00000073584.18	protein_coding	SMARCE1	2	ENST00000431889.6	protein_coding	SMARCE1-012	0.0257107181014467	0.00698132530608361	0.543629555944795	0.586939829001226	0.691994082977282	-7.39873455619492	0.227284573607554	0.00621154183664607	1.12287249294303	0.279699305029224	0.530884371047432	-9.7136005602884
HAVANA	transcript	ENSG00000073584.18	protein_coding	SMARCE1	2	ENST00000469334.5	retained_intron	SMARCE1-003	0.714465022930856	0.172447222568111	5.33384804596784	1.46210695030659e-07	4.91828972557366e-07	6.27575879970777	1.29456629629378	0.0129587535675851	5.58484181402399	5.85593039701298e-05	0.00128873768242038	-1.45793427349265
HAVANA	transcript	ENSG00000073584.18	protein_coding	SMARCE1	2	ENST00000377808.8	protein_coding	SMARCE1-008	0.0328443460394662	-0.00844954740309318	-0.753145657726057	0.451718488657841	0.564137675358518	-7.26310381872485	0.19904730072071	-0.000256122934345606	-0.0837975605395429	0.934360718084891	1	-10.3560008301468
HAVANA	transcript	ENSG00000073584.18	protein_coding	SMARCE1	2	ENST00000578044.5	protein_coding	SMARCE1-014	0.60011676037214	0.378679288577611	7.54724668008102	2.13451717661542e-13	1.30282216362161e-12	19.3951415434068	0.857349888201191	-0.0195855252586151	-3.40231132023399	0.00409619531927847	0.0276131920428423	-5.80980143260377
HAVANA	transcript	ENSG00000073584.18	protein_coding	SMARCE1	2	ENST00000580419.5	protein_coding	SMARCE1-013	0.0643053476044289	0.00130484477338568	0.0646372604047376	0.948488769913214	0.979076499777784	-7.54426198462467	0.731464188239256	-0.0121802371002109	-1.96707308240683	0.0685657476785533	0.217876677760553	-8.52642648839144
HAVANA	transcript	ENSG00000073584.18	protein_coding	SMARCE1	2	ENST00000400122.7	protein_coding	SMARCE1-015	0.223810208504532	0.0684474194812228	2.85591454870249	0.00447064345751906	0.00899753352295609	-3.50431933836527	0.498355766719509	0.00918277675783157	2.25765314657969	0.03982597749626	0.147565553180367	-8.02487667441239
HAVANA	transcript	ENSG00000073584.18	protein_coding	SMARCE1	2	ENST00000264640.8	protein_coding	SMARCE1-009	0.522633317750235	0.0627234507585172	1.672325037879	0.0950887094450943	0.149135209909663	-6.15295518029659	0.388825439098081	-0.00324655876113265	-0.86540305549781	0.400877625280579	0.665997961390954	-9.96950068163976
HAVANA	transcript	ENSG00000073584.18	protein_coding	SMARCE1	2	ENST00000447024.5	protein_coding	SMARCE1-010	0.357693040349932	-0.0140276390825922	-0.395082011519421	0.692951628539691	0.784171810141772	-7.46837369718002	0.172130780556187	-0.000626007067488456	-0.241692203697047	0.812395621487694	1	-10.3285981253513
HAVANA	transcript	ENSG00000073584.18	protein_coding	SMARCE1	2	ENST00000478349.6	protein_coding	SMARCE1-018	0.217345038954574	0.0903201626486936	4.57275983966534	6.08169242262394e-06	1.7265344260646e-05	2.68700756137986	0.0191966132540633	-0.000507816819662474	-1.14527682644082	0.270604508540091	0.520590824007663	-9.68865236854282
HAVANA	transcript	ENSG00000073584.18	protein_coding	SMARCE1	2	ENST00000493660.5	retained_intron	SMARCE1-004	0.793102201265334	0.251922927812901	7.37978406740053	6.69742530350828e-13	3.88351790121353e-12	18.2722625445997	1.2628788435904	0.0116732402222873	5.65482252700348	5.15624651101391e-05	0.00118079127084466	-1.3254682715095
HAVANA	transcript	ENSG00000073584.18	protein_coding	SMARCE1	2	ENST00000578995.5	retained_intron	SMARCE1-020	0.591552496767899	0.0923768281994586	2.52922643624836	0.0117391233322572	0.0220962602205969	-4.37060924974889	0.856134865576664	0.0171554955189444	5.60736837526835	5.62050936753399e-05	0.00125360470260586	-1.41522738852909
HAVANA	transcript	ENSG00000073584.18	protein_coding	SMARCE1	2	ENST00000580654.5	protein_coding	SMARCE1-016	0.0204699131313858	0.0071151096968639	0.530977516210323	0.595671217556219	0.69986460338835	-7.40552363686682	0.347664953027428	0.00288232351892738	0.874505518049632	0.396064741589943	0.660903030966821	-9.96145610803398
HAVANA	transcript	ENSG00000073584.18	protein_coding	SMARCE1	2	ENST00000577721.5	protein_coding	SMARCE1-017	0.0468846606978326	0.065686614579912	4.52562570793518	7.54039797561863e-06	2.12093802447747e-05	2.48131891418878	0.0613277384646668	0.000467258959730795	0.166502071033489	0.870056157029502	1	-10.3449515109041
HAVANA	transcript	ENSG00000073584.18	protein_coding	SMARCE1	2	ENST00000481231.5	nonsense_mediated_decay	SMARCE1-007	0.63121615855816	0.0911054122671523	2.59569869446802	0.00971870749224945	0.0185476043404076	-4.20262347391478	0.275204149237818	0.000241496103466849	0.0872970096264322	0.931626855320671	1	-10.355681027505
HAVANA	transcript	ENSG00000073584.18	protein_coding	SMARCE1	2	ENST00000583294.1	retained_intron	SMARCE1-021	0.400341012214401	-0.0338879684423787	-1.20905421435894	0.227216059036989	0.319353964962888	-6.81704963672227	0.648757042913815	0.00247523788174479	0.796398677848725	0.438616630150141	0.704941043912116	-10.0279976002666
HAVANA	transcript	ENSG00000073584.18	protein_coding	SMARCE1	2	ENST00000582955.5	protein_coding	SMARCE1-019	0.227601297020813	0.0288601035943499	1.13213950488737	0.258120934738759	0.35576398278897	-6.90677214937806	0.159581595401916	0.00197015245340124	1.03972211686266	0.315458003447229	0.57214554124503	-9.80253224927239
HAVANA	transcript	ENSG00000073584.18	protein_coding	SMARCE1	2	ENST00000474246.1	protein_coding	SMARCE1-006	0.549771503525342	0.0875834215583402	3.53693205992655	0.000442672563355766	0.00101938611320079	-1.373435999832	0.899801507293298	0.00262447721296038	1.53353733318267	0.146620991293609	0.356441448139792	-9.19488170624738
HAVANA	transcript	ENSG00000264058.1	protein_coding	RP5-1028K7.3	2	ENST00000476049.1	nonsense_mediated_decay	RP5-1028K7.3-001	0.071944227881961	0.107004138297595	9.52520248141749	7.18596033728887e-20	8.56135175119088e-19	34.0855657642815	0.139938444410026	-0.00399631247430144	-2.12444593128518	0.051231956017462	0.17671471424334	-8.25932691324612
HAVANA	transcript	ENSG00000278834.1	antisense	RP11-458J1.1	2	ENST00000619697.1	antisense	RP11-458J1.1-001	0.669983467516745	0.0260007023780401	0.885716289888991	0.376198153698162	0.486841462219584	-7.15469813939724	1.20946578568382	0.00275931576884913	1.38239947407464	0.187725254215704	0.420934336548004	-9.40028567373068
HAVANA	transcript	ENSG00000213424.8	protein_coding	KRT222	2	ENST00000394049.5	nonsense_mediated_decay	KRT222-002	1.2248715117854	0.175570222588349	4.19559660694397	3.22298062100437e-05	8.46241886291328e-05	1.09637369740755	2.45692658422901	0.00813862347604334	2.14018683404437	0.0497413078391554	0.173019142070829	-8.23200196407824
HAVANA	transcript	ENSG00000213424.8	protein_coding	KRT222	2	ENST00000394052.4	protein_coding	KRT222-001	1.63191501684993	0.188952776867221	3.48835363255657	0.000529105260481704	0.00120640224665721	-1.53981385765798	3.41556843466979	0.00843892726696911	2.96448902343946	0.0099139477374948	0.0533759816274188	-6.68668784742062
HAVANA	transcript	ENSG00000213424.8	protein_coding	KRT222	2	ENST00000581564.1	nonsense_mediated_decay	KRT222-003	0.166511355482931	0.0943837082357396	6.59344300001878	1.09889518373878e-10	5.08874993171329e-10	13.2753243577493	0.24930548040015	0.00396570083749604	2.62674465514049	0.0194392292985873	0.0880008820508276	-7.34249313798514
HAVANA	transcript	ENSG00000213424.8	protein_coding	KRT222	2	ENST00000580719.1	nonsense_mediated_decay	KRT222-004	0.687682410795517	-0.0599812679281032	-1.47139835075714	0.141815392380731	0.212522940209075	-6.46698435848143	1.01890290234883	-0.00253024409954995	-0.726674806141852	0.478966895058367	0.745197799256361	-10.0825659520368
HAVANA	transcript	ENSG00000224244.1	unprocessed_pseudogene	AC090283.3	2	ENST00000428866.1	unprocessed_pseudogene	AC090283.3-001	2.60504833877804e-05	-2.548256478275e-05	-0.115204473399768	0.90832951620113	0.950290969001073	-7.53971833164016	0.00841836662968126	0.000577259426035286	1.60540437520078	0.129908794506301	0.329789503411096	-9.09180629019419
HAVANA	transcript	ENSG00000167916.4	protein_coding	KRT24	2	ENST00000264651.2	protein_coding	KRT24-001	0.000570265054223145	-0.000225805631858609	-0.418506276566828	0.675757525017721	0.769564311012222	-7.45885496595617	0.00303771865806924	2.3144523109099e-05	0.152861100401621	0.880609850528386	1	-10.347275490464
HAVANA	transcript	ENSG00000229028.2	transcribed_unprocessed_pseudogene	KRT223P	2	ENST00000422957.1	processed_transcript	KRT223P-003	0.00026887075175167	-5.67725551884395e-05	-0.0848790577007695	0.932391672279774	0.967755099984203	-7.5427498656051	0	0	0	1	1	-10.3597524836655
HAVANA	transcript	ENSG00000229028.2	transcribed_unprocessed_pseudogene	KRT223P	2	ENST00000449164.1	transcribed_unprocessed_pseudogene	KRT223P-001	5.90902512744336e-05	0.000102349717351601	0.451113923595033	0.652103923600122	0.749181154635292	-7.44469256951104	0	0	0	1	1	-10.3597524836655
HAVANA	transcript	ENSG00000204897.6	protein_coding	KRT25	2	ENST00000312150.4	protein_coding	KRT25-001	0.000178702879230082	-0.000206575928528396	-0.698614921880185	0.485119016577325	0.597018070045319	-7.30261574626039	0	0	0	1	1	-10.3597524836655
HAVANA	transcript	ENSG00000186393.5	protein_coding	KRT26	2	ENST00000335552.4	protein_coding	KRT26-001	0.20189025594945	0.117055399267954	10.1805147293729	3.0673800441008e-22	4.70595127384468e-21	39.4808470418144	0	0	0	1	1	-10.3597524836655
HAVANA	transcript	ENSG00000171446.6	protein_coding	KRT27	2	ENST00000540723.1	processed_transcript	KRT27-002	0.00115622386395772	-0.000355358933066109	-0.362916946512815	0.716820999928335	0.804022563331424	-7.48055182260321	0.00690684294956399	0.000473612087970102	1.59462699516487	0.132306139139795	0.333252448394082	-9.10747628429455
HAVANA	transcript	ENSG00000171446.6	protein_coding	KRT27	2	ENST00000301656.3	protein_coding	KRT27-001	0.000320736238760889	-0.000256019103586152	-0.732600365882467	0.464147071939253	0.576525585372875	-7.2783382937393	0.00295571734057738	2.25197511663039e-05	0.152188246622591	0.881131046548053	1	-10.3473850022932
HAVANA	transcript	ENSG00000173908.8	protein_coding	KRT28	2	ENST00000306658.7	protein_coding	KRT28-001	0.00217575133486204	-0.000243223664760082	-0.282263569353878	0.777858754948177	0.85323116090147	-7.50654531444299	0.00656900247292137	1.86979308943746e-05	0.114372401054127	0.910507671867687	1	-10.3527651421543
HAVANA	transcript	ENSG00000264488.1	lincRNA	RP11-605F20.1	2	ENST00000582101.1	lincRNA	RP11-605F20.1-001	0.000546178739996702	-0.000524743073571102	-0.421569703115692	0.673521135905454	0.767584860750778	-7.45756960536291	0	0	0	1	1	-10.3597524836655
HAVANA	transcript	ENSG00000186395.7	protein_coding	KRT10	2	ENST00000635956.1	protein_coding	KRT10-003	1.80960630387158	0.458295953968603	9.2915544327918	4.74166124845167e-19	5.16406526763514e-18	32.2215443457512	2.5788783389671	0.00344673747247178	0.618567154357523	0.545774906301904	0.806661282281094	-10.157923565286
HAVANA	transcript	ENSG00000186395.7	protein_coding	KRT10	2	ENST00000269576.5	protein_coding	KRT10-002	0.20840128426387	0.0546242932795973	4.68481856808569	3.62060966207421e-06	1.0532770393166e-05	3.18387232226312	0.464097812099189	0.000391624182991104	0.317056349066925	0.75570971860814	0.970300179771402	-10.3062171990527
HAVANA	transcript	ENSG00000167920.8	protein_coding	TMEM99	2	ENST00000436612.5	protein_coding	TMEM99-002	0.417874321350432	0.0226781284028774	0.719796301287705	0.471988287543105	0.584187733781062	-7.2876199433279	0.442815675113894	-0.00136034530117534	-0.412525105505061	0.685975531714033	0.914694667000646	-10.2693385661004
HAVANA	transcript	ENSG00000167920.8	protein_coding	TMEM99	2	ENST00000301665.7	protein_coding	TMEM99-001	0.3081980519364	0.0986774746714529	6.04571765936802	2.92122528655813e-09	1.17081460222171e-08	10.0744892449732	0.422039370140684	-0.00313002475206473	-1.33585284296867	0.202140340596665	0.441848535920768	-9.46027406519773
HAVANA	transcript	ENSG00000167920.8	protein_coding	TMEM99	2	ENST00000496847.1	processed_transcript	TMEM99-003	0.400779992445935	0.139064356724911	3.57082413658011	0.000390402850467402	0.000904740924326197	-1.25606243273968	0.476320079661592	-0.00329852039914548	-0.750154777772984	0.465133220232806	0.731631817400744	-10.0647054544514
ENSEMBL	transcript	ENSG00000167920.8	protein_coding	TMEM99	3	ENST00000622451.1	protein_coding	TMEM99-201	0.0789677161582704	0.0219181715716213	2.39461002115251	0.0170069408525726	0.0311532241108344	-4.69778399063772	0.112991996786275	0.00228050343065361	1.08059492852391	0.297483376936203	0.551544125967187	-9.75954507331885
HAVANA	transcript	ENSG00000265359.1	antisense	RP5-1110E20.1	2	ENST00000579136.1	antisense	RP5-1110E20.1-001	0.0910044311083485	0.0461294343189583	2.3750874295731	0.017922742516089	0.0326844881484569	-4.74378138530588	0.0126682435318	-0.000675639655029335	-1.21597451562667	0.24337670504833	0.49389834432594	-9.60725549666393
HAVANA	transcript	ENSG00000187242.4	protein_coding	KRT12	2	ENST00000251643.4	protein_coding	KRT12-001	0.00169100592902954	9.53301302006848e-05	0.141758792576792	0.887327895745777	0.935167403572683	-7.53630919108376	0.0399861755572379	0.00147988871053275	3.05856375347457	0.0082042133170871	0.0463055756689448	-6.50024802887284
HAVANA	transcript	ENSG00000171431.3	protein_coding	KRT20	2	ENST00000167588.3	protein_coding	KRT20-001	0.000446324103782384	-0.000717281985765559	-1.21263642558062	0.225844126215494	0.317709853088122	-6.81272806046099	0.0150944502760368	-4.17100734305806e-05	-0.136442499220202	0.893343522535658	1	-10.3498101990338
HAVANA	transcript	ENSG00000171431.3	protein_coding	KRT20	2	ENST00000482529.1	retained_intron	KRT20-002	0.000384353550334629	0.0019086801893066	1.91752523711529	0.0557432839286868	0.0921741040117122	-5.71600935327779	0.0663327832148094	0.00122761408568938	0.711336586358498	0.488136500381668	0.753620495842475	-10.093948003372
HAVANA	transcript	ENSG00000234477.1	antisense	AC004231.2	2	ENST00000418393.1	antisense	AC004231.2-001	0.207835770962394	0.0553168173327572	3.71334524212446	0.000227666025141058	0.000543312907241286	-0.750873826392223	0.147946623506412	0.00107304426303614	0.682219243254312	0.505828730111328	0.769905347013862	-10.1149308388434
HAVANA	transcript	ENSG00000108244.16	protein_coding	KRT23	2	ENST00000209718.7	protein_coding	KRT23-001	0.0034857066078979	-0.000328902322798335	-0.180439672437765	0.85688085773449	0.912675627386982	-7.5300826039937	0.00262295106617794	-5.99531672269244e-05	-0.449484195191703	0.659713059915182	0.893292609309	-10.2525283920765
HAVANA	transcript	ENSG00000108244.16	protein_coding	KRT23	2	ENST00000436344.7	protein_coding	KRT23-005	0.00276682648654522	0.00166535398382878	1.19084204198732	0.234283227359205	0.32770891093443	-6.83882419726184	0.00768502098999426	0.000526972867885321	2.40770881436175	0.0298438567407764	0.119737495771015	-7.7527265470759
HAVANA	transcript	ENSG00000108244.16	protein_coding	KRT23	2	ENST00000462312.5	nonsense_mediated_decay	KRT23-002	0.00555413932145191	0.00466636520068264	1.96969238270022	0.0494277302335838	0.0825931410165598	-5.6154561835774	0.00632623191693438	-0.000136664798593312	-0.722577372917859	0.481406228986922	0.747661557756639	-10.0856286666994
HAVANA	transcript	ENSG00000108244.16	protein_coding	KRT23	2	ENST00000582754.5	retained_intron	KRT23-006	0.0030432386628033	0.00076149299190865	0.481083312485472	0.630668709681159	0.730891127956375	-7.43074017500991	0.00811780847338117	0.00038088469325869	1.77310559871216	0.0971617823563604	0.277986011617135	-8.83879977098744
HAVANA	transcript	ENSG00000108244.16	protein_coding	KRT23	2	ENST00000494691.5	nonsense_mediated_decay	KRT23-003	0.000694669479395486	-0.000220228044807688	-0.334620401463224	0.738052420331938	0.82123904693081	-7.49041115650449	0	0	0	1	1	-10.3597524836655
HAVANA	transcript	ENSG00000108244.16	protein_coding	KRT23	2	ENST00000584517.1	protein_coding	KRT23-010	0.00298919222514186	0.00168306355519742	1.01270594163945	0.311692697368334	0.41679968200108	-7.03446525154586	0.0171794553950746	0.000440743256310917	1.17570183399639	0.258615114141854	0.507495637411442	-9.65411621718861
HAVANA	transcript	ENSG00000108244.16	protein_coding	KRT23	2	ENST00000485751.1	protein_coding	KRT23-004	0.000573578822447958	0.00135145417631734	1.56736119571992	0.117665825137695	0.180140746766829	-6.32196181591021	0.0351196999017103	0.000851289900099288	0.928112880956773	0.368507367196882	0.630850648354839	-9.91255113956326
HAVANA	transcript	ENSG00000108244.16	protein_coding	KRT23	2	ENST00000582283.1	processed_transcript	KRT23-008	0.000195908197608525	0.000516202644039103	1.30491338799186	0.19252533777971	0.277072531816102	-6.69702666656291	0	0	0	1	1	-10.3597524836655
HAVANA	transcript	ENSG00000108244.16	protein_coding	KRT23	2	ENST00000585006.1	processed_transcript	KRT23-009	0.00122284129631481	-0.000154381104397489	-0.13562554434046	0.892172145623297	0.938604682679169	-7.53715917151761	0.0489969601694472	0.000941374642389583	1.07868686964315	0.298305317612223	0.552558070538308	-9.76158333691131
HAVANA	transcript	ENSG00000196859.7	protein_coding	KRT39	2	ENST00000355612.6	protein_coding	KRT39-001	0.000126503160317409	0.000262236772445184	0.891377534752273	0.373157379000694	0.483597704243641	-7.14967950775134	0.007957269903293	-0.000116389547252412	-0.469511826633903	0.64567041347118	0.881913853587905	-10.2428335394354
HAVANA	transcript	ENSG00000196859.7	protein_coding	KRT39	2	ENST00000578078.1	nonsense_mediated_decay	KRT39-003	0.000285089747432984	0.000302775284234403	0.917179789203977	0.359492649837741	0.469113609119648	-7.12640244488784	0.00984291848742561	0.00030023756840945	1.22660322102044	0.239473504455375	0.492965756316825	-9.59467309928952
HAVANA	transcript	ENSG00000196859.7	protein_coding	KRT39	2	ENST00000578029.1	retained_intron	KRT39-002	0.00120695517474788	0.000496765638859962	0.322449834418707	0.747247339812069	0.828827139788729	-7.49440583135659	0.0393839434811042	0.000815249245917057	1.27073326138034	0.223788200016908	0.471532532097537	-9.54148599393714
ENSEMBL	transcript	ENSG00000204889.10	protein_coding	KRT40	3	ENST00000377755.8	protein_coding	KRT40-201	0	0	0	1	1	-7.54634944069386	0.00236435496191869	-0.00012609893130233	-1.05672722189009	0.307885788769759	0.563712326991366	-9.78481997156248
HAVANA	transcript	ENSG00000204889.10	protein_coding	KRT40	2	ENST00000461923.5	nonsense_mediated_decay	KRT40-001	0.00160036154740471	-0.00208911605396584	-1.58501635126638	0.113597756732093	0.174634070299488	-6.29429274165931	0.00630535741994911	0.00017046582508972	0.976912626868422	0.344594251491436	0.604608879808454	-9.86579178999027
HAVANA	transcript	ENSG00000204889.10	protein_coding	KRT40	2	ENST00000398486.2	protein_coding	KRT40-002	0.0569555772432056	0.0182436538275693	3.44627552523834	0.000616475259803502	0.00139356226291764	-1.68215743748615	0.0136218440439445	0.000326178933046325	1.09977866431008	0.289312454731462	0.54216022825409	-9.73888230437756
HAVANA	transcript	ENSG00000212899.2	protein_coding	KRTAP3-3	2	ENST00000391586.2	protein_coding	KRTAP3-3-001	0.000260308168914815	-0.000506506395679387	-1.07569677814283	0.282584055558415	0.384044988659162	-6.96888228467265	0.0519834162116419	0.00110768336673761	1.51962135256594	0.150059321088973	0.362102952068344	-9.21444929650458
HAVANA	transcript	ENSG00000212900.2	protein_coding	KRTAP3-2	2	ENST00000391587.2	protein_coding	KRTAP3-2-001	0.000230358731323344	-0.000257684627337263	-0.68066412702581	0.496400563442417	0.607975246785928	-7.31497445511388	0.0193330570206804	1.15102814477017e-05	0.0178308715819432	0.986016260813827	1	-10.3595825790166
HAVANA	transcript	ENSG00000226776.1	unprocessed_pseudogene	KRTAP3-4P	2	ENST00000430780.1	unprocessed_pseudogene	KRTAP3-4P-001	0	0	0	1	1	-7.54634944069386	0	0	0	1	1	-10.3597524836655
HAVANA	transcript	ENSG00000212901.3	protein_coding	KRTAP3-1	2	ENST00000391588.2	protein_coding	KRTAP3-1-001	0	0	0	1	1	-7.54634944069386	0.0118415932504744	0.000422422130130628	1.02603591417928	0.321649905130868	0.579199223240633	-9.816607687752
HAVANA	transcript	ENSG00000212901.3	protein_coding	KRTAP3-1	2	ENST00000581033.1	processed_transcript	KRTAP3-1-002	0.281309627705651	0.0991162625416212	4.89560393138211	1.32653545578901e-06	4.04347849894145e-06	4.14823465345532	0	0	0	1	1	-10.3597524836655
HAVANA	transcript	ENSG00000221852.4	protein_coding	KRTAP1-5	2	ENST00000361883.5	protein_coding	KRTAP1-5-001	3.33570413276361e-05	2.65805655852333e-05	0.121875399878031	0.903046889843223	0.946457972912388	-7.53892815929392	0.00259407833856508	-0.000138350844723471	-1.08016655017479	0.297667765022403	0.55174384005766	-9.76000295092894
HAVANA	transcript	ENSG00000204887.4	protein_coding	KRTAP1-4	2	ENST00000377747.4	protein_coding	KRTAP1-4-001	0	0	0	1	1	-7.54634944069386	0.0142001766292256	0.000108191821936957	0.165832275805926	0.870573781909946	1	-10.3450702401801
HAVANA	transcript	ENSG00000221880.3	protein_coding	KRTAP1-3	2	ENST00000344363.6	protein_coding	KRTAP1-3-001	1.56159529432744e-05	-1.52755143387484e-05	-0.0732350102317134	0.94164852910989	0.974160551085878	-7.54366972674382	0.00777320610756677	-9.4396801553649e-05	-0.400076063981803	0.69491911673668	0.92175697826761	-10.2746838635191
HAVANA	transcript	ENSG00000188581.8	protein_coding	KRTAP1-1	2	ENST00000306271.4	protein_coding	KRTAP1-1-001	0.0007900449677204	0.000280595923187275	0.384121390827729	0.701052530195173	0.791051456016632	-7.47263955583298	0.0181707425723911	-0.000183479858043669	-0.503013763473391	0.622491457697137	0.87045663260003	-10.2257011153724
HAVANA	transcript	ENSG00000212725.3	protein_coding	KRTAP2-1	2	ENST00000391419.3	protein_coding	KRTAP2-1-001	0	0	0	1	1	-7.54634944069386	0	0	0	1	1	-10.3597524836655
ENSEMBL	transcript	ENSG00000212725.3	protein_coding	KRTAP2-1	3	ENST00000542137.1	protein_coding	KRTAP2-1-201	0.000184848637018031	-0.000227879303947661	-0.456799778950196	0.648014259741771	0.745712558465361	-7.44211438861163	0	0	0	1	1	-10.3597524836655
HAVANA	transcript	ENSG00000214518.3	protein_coding	KRTAP2-2	2	ENST00000398477.1	protein_coding	KRTAP2-2-001	0.000142267317331222	-6.47955270112197e-05	-0.158978462650903	0.873750331170935	0.92514229225606	-7.53372189875984	0	0	0	1	1	-10.3597524836655
ENSEMBL	transcript	ENSG00000214518.3	protein_coding	KRTAP2-2	3	ENST00000542910.1	protein_coding	KRTAP2-2-201	1.16925768911802e-05	-1.14376706056271e-05	-0.0556970199996924	0.955605524657046	0.983915161765438	-7.54479949724785	0	0	0	1	1	-10.3597524836655
HAVANA	transcript	ENSG00000212724.3	protein_coding	KRTAP2-3	2	ENST00000391418.3	protein_coding	KRTAP2-3-001	0.000175778530432005	-0.000220522766837219	-0.59448752019122	0.552456226454948	0.660624299720936	-7.3698333886186	0.00736859151345123	0.000505274846636656	1.59860449732866	0.131416998750332	0.331956902034509	-9.10170172346438
HAVANA	transcript	ENSG00000213417.3	protein_coding	KRTAP2-4	2	ENST00000394015.3	protein_coding	KRTAP2-4-001	2.90701922131758e-05	-9.62450007573295e-05	-0.42632560440774	0.670054926230128	0.764540964463655	-7.45555555133134	0.00879436724914292	0.000603042325655515	1.60728383390057	0.129494560851133	0.329217551405838	-9.08906605335163
HAVANA	transcript	ENSG00000237230.1	unprocessed_pseudogene	KRTAP2-5P	2	ENST00000446109.1	unprocessed_pseudogene	KRTAP2-5P-001	0.00379764508074022	0.00271745249000976	1.03708373528723	0.300200424242024	0.403928756428423	-7.00955152209768	0.0111799005262268	8.51801944855376e-05	0.165402520322475	0.870905933840217	1	-10.3451461684256
HAVANA	transcript	ENSG00000240871.4	protein_coding	KRTAP4-7	2	ENST00000391417.5	protein_coding	KRTAP4-7-001	0.000967662679440344	-0.000511273448444029	-0.66527153911591	0.506184993916166	0.617310883278103	-7.32531618283379	0.0056477479284582	-0.000129091381221902	-0.490195110974223	0.631313293903343	0.871624911812599	-10.2323913129976
ENSEMBL	transcript	ENSG00000240871.4	protein_coding	KRTAP4-7	3	ENST00000621138.1	protein_coding	KRTAP4-7-202	0.000534844926596424	0.00146155466611664	1.24383116989986	0.214147210200146	0.303616329445236	-6.77455758318572	0	0	0	1	1	-10.3597524836655
HAVANA	transcript	ENSG00000204880.7	protein_coding	KRTAP4-8	2	ENST00000333822.4	protein_coding	KRTAP4-8-001	4.7176244753571e-05	-8.1274057873265e-05	-0.362898460122472	0.716834801280473	0.804033452635888	-7.48055852478758	0.00339342968334956	-7.75641070479901e-05	-0.469056158996184	0.645988389708352	0.882213680301329	-10.243058676591
ENSEMBL	transcript	ENSG00000204880.7	protein_coding	KRTAP4-8	3	ENST00000318329.6	protein_coding	KRTAP4-8-201	0	0	0	1	1	-7.54634944069386	0	0	0	1	1	-10.3597524836655
HAVANA	transcript	ENSG00000241241.1	protein_coding	KRTAP4-16	2	ENST00000440582.1	protein_coding	KRTAP4-16-001	0.00830562674681538	0.00212648861679373	0.801444399018213	0.423256870345785	0.535499105375266	-7.2256344694212	0	0	0	1	1	-10.3597524836655
HAVANA	transcript	ENSG00000212722.7	protein_coding	KRTAP4-9	2	ENST00000391415.1	protein_coding	KRTAP4-9-001	0.000569714986366662	0.00165798393859304	2.1703148606955	0.0304551691535053	0.0531560371949166	-5.20402977460696	0	0	0	1	1	-10.3597524836655
ENSEMBL	transcript	ENSG00000212722.7	protein_coding	KRTAP4-9	3	ENST00000617453.1	protein_coding	KRTAP4-9-201	0	0	0	1	1	-7.54634944069386	0	0	0	1	1	-10.3597524836655
HAVANA	transcript	ENSG00000212721.3	protein_coding	KRTAP4-11	2	ENST00000391413.3	protein_coding	KRTAP4-11-001	0.000183513883865925	0.000856947914579726	1.9288915936431	0.054312604870285	0.0900374562769021	-5.69432699466389	0	0	0	1	1	-10.3597524836655
HAVANA	transcript	ENSG00000213416.3	protein_coding	KRTAP4-12	2	ENST00000394014.1	protein_coding	KRTAP4-12-001	0.000298271322691832	0.00137721467657106	2.28327835911139	0.022834626551807	0.0408315282786908	-4.95515436451901	0	0	0	1	1	-10.3597524836655
HAVANA	transcript	ENSG00000198090.3	protein_coding	KRTAP4-6	2	ENST00000345847.4	protein_coding	KRTAP4-6-001	7.62452272459788e-05	-4.78214552072908e-05	-0.166587023676103	0.867762659231438	0.920687248193886	-7.53248432532114	0	0	0	1	1	-10.3597524836655
HAVANA	transcript	ENSG00000198271.4	protein_coding	KRTAP4-5	2	ENST00000343246.5	protein_coding	KRTAP4-5-001	0.000193848274049258	-0.000151496648539946	-0.436093053499704	0.662958308459013	0.758501777563989	-7.45134838283468	0	0	0	1	1	-10.3597524836655
HAVANA	transcript	ENSG00000171396.11	protein_coding	KRTAP4-4	2	ENST00000390661.4	protein_coding	KRTAP4-4-001	0.000215412535654255	-0.000445207681983324	-1.042972349085	0.297467425897007	0.400852732368984	-7.00344497092167	0	0	0	1	1	-10.3597524836655
HAVANA	transcript	ENSG00000196156.4	protein_coding	KRTAP4-3	2	ENST00000391356.3	protein_coding	KRTAP4-3-001	8.12007683238556e-05	-0.000137117922776688	-0.556028719815221	0.578441095473097	0.684352354671213	-7.39192625174026	0	0	0	1	1	-10.3597524836655
HAVANA	transcript	ENSG00000244537.2	protein_coding	KRTAP4-2	2	ENST00000377726.2	protein_coding	KRTAP4-2-001	0.000219824781264881	0.000949658679729154	1.55217316568613	0.121256413879942	0.185010243116121	-6.34551886742026	0	0	0	1	1	-10.3597524836655
ENSEMBL	transcript	ENSG00000198443.6	protein_coding	KRTAP4-1	3	ENST00000620667.1	protein_coding	KRTAP4-1-201	0	0	0	1	1	-7.54634944069386	0	0	0	1	1	-10.3597524836655
HAVANA	transcript	ENSG00000198443.6	protein_coding	KRTAP4-1	2	ENST00000398472.1	protein_coding	KRTAP4-1-001	1.55895951181223e-05	-5.05030399375123e-06	-0.0242276526743335	0.980680731311879	1	-7.54605616524265	0	0	0	1	1	-10.3597524836655
HAVANA	transcript	ENSG00000251439.1	unprocessed_pseudogene	AC006070.12	2	ENST00000508151.1	unprocessed_pseudogene	AC006070.12-001	0.000295854846594235	-0.000677727251734818	-0.636888631490021	0.524490210414275	0.634677935326914	-7.34376649238234	0	0	0	1	1	-10.3597524836655
HAVANA	transcript	ENSG00000240542.4	protein_coding	KRTAP9-1	2	ENST00000398470.1	protein_coding	KRTAP9-1-001	0.000138984935061382	-3.95197479330869e-06	-0.0122793044852329	0.990207699169429	1	-7.54627410500541	0	0	0	1	1	-10.3597524836655
ENSEMBL	transcript	ENSG00000240542.4	protein_coding	KRTAP9-1	3	ENST00000635603.1	protein_coding	KRTAP9-1-203	0	0	0	1	1	-7.54634944069386	0	0	0	1	1	-10.3597524836655
ENSEMBL	transcript	ENSG00000240542.4	protein_coding	KRTAP9-1	3	ENST00000634358.1	protein_coding	KRTAP9-1-202	0	0	0	1	1	-7.54634944069386	0	0	0	1	1	-10.3597524836655
ENSEMBL	transcript	ENSG00000240542.4	protein_coding	KRTAP9-1	3	ENST00000634235.1	protein_coding	KRTAP9-1-201	0	0	0	1	1	-7.54634944069386	0	0	0	1	1	-10.3597524836655
HAVANA	transcript	ENSG00000248807.1	unprocessed_pseudogene	KRTAP9-12P	2	ENST00000514388.1	unprocessed_pseudogene	KRTAP9-12P-001	0	0	0	1	1	-7.54634944069386	0	0	0	1	1	-10.3597524836655
HAVANA	transcript	ENSG00000239886.5	protein_coding	KRTAP9-2	2	ENST00000377721.3	protein_coding	KRTAP9-2-001	1.49838527439785e-05	-1.46571943621871e-05	-0.0704661721408854	0.943850928438762	0.975740133464479	-7.54386852230091	0	0	0	1	1	-10.3597524836655
HAVANA	transcript	ENSG00000204873.4	protein_coding	KRTAP9-3	2	ENST00000411528.3	protein_coding	KRTAP9-3-001	2.91913938409784e-05	-1.91877956879322e-05	-0.0896661764841545	0.928588565745007	0.964954006812588	-7.54233239219424	0	0	0	1	1	-10.3597524836655
HAVANA	transcript	ENSG00000187272.5	protein_coding	KRTAP9-8	2	ENST00000254072.6	protein_coding	KRTAP9-8-001	0	0	0	1	1	-7.54634944069386	0	0	0	1	1	-10.3597524836655
HAVANA	transcript	ENSG00000241595.2	protein_coding	KRTAP9-4	2	ENST00000334109.3	protein_coding	KRTAP9-4-001	1.57156266494637e-05	-1.5373015089015e-05	-0.0736694991836383	0.941302966503534	0.973946771206452	-7.5436378361626	0	0	0	1	1	-10.3597524836655
HAVANA	transcript	ENSG00000198083.9	protein_coding	KRTAP9-9	2	ENST00000394008.1	protein_coding	KRTAP9-9-001	3.16602885988032e-05	0.000101687326925719	0.444782956222394	0.656669970560063	0.753162740200488	-7.44752530384152	0	0	0	1	1	-10.3597524836655
HAVANA	transcript	ENSG00000212659.1	protein_coding	KRTAP9-6	2	ENST00000391355.1	protein_coding	KRTAP9-6-001	0.0741032762665982	0.00725738062798982	1.10687982808953	0.268880571036158	0.368295493527092	-6.93495880519394	0.00212633379638177	-4.86019153458691e-05	-0.427423705664476	0.675335854489049	0.905639654145564	-10.2627312876058
HAVANA	transcript	ENSG00000229351.1	unprocessed_pseudogene	KRTAP9-11P	1	ENST00000431013.1	unprocessed_pseudogene	KRTAP9-11P-001	0	0	0	1	1	-7.54634944069386	0	0	0	1	1	-10.3597524836655
HAVANA	transcript	ENSG00000180386.7	protein_coding	KRTAP9-7	2	ENST00000391354.1	protein_coding	KRTAP9-7-001	8.5492093295472e-05	1.94215903700429e-05	0.0652518354508571	0.9479996908056	0.978731275622421	-7.54422210076162	0	0	0	1	1	-10.3597524836655
HAVANA	transcript	ENSG00000237183.1	unprocessed_pseudogene	KRTAP9-10P	2	ENST00000435672.1	unprocessed_pseudogene	KRTAP9-10P-001	0	0	0	1	1	-7.54634944069386	0	0	0	1	1	-10.3597524836655
HAVANA	transcript	ENSG00000212658.1	protein_coding	KRTAP29-1	2	ENST00000391353.1	protein_coding	KRTAP29-1-001	0.000194113967632744	0.00110462850602365	2.66220350345731	0.00801427297321704	0.0155038530899502	-4.0303128261874	0	0	0	1	1	-10.3597524836655
HAVANA	transcript	ENSG00000212657.1	protein_coding	KRTAP16-1	2	ENST00000391352.1	protein_coding	KRTAP16-1-001	0.00195341004507272	0.00203548506172041	1.8344431977739	0.0671849893940237	0.109153596896308	-5.87065924651971	0.00229066913439341	-0.000122169020500982	-1.04807519469236	0.311721695624692	0.567754132431396	-9.79386266081626
HAVANA	transcript	ENSG00000186860.4	protein_coding	KRTAP17-1	2	ENST00000334202.4	protein_coding	KRTAP17-1-001	0.00109294630133925	0.00184675650477646	2.02540792757795	0.0433586442215308	0.073344574074841	-5.50512983378527	0.00686081338433595	5.22728638806548e-05	0.163569333755339	0.872323059899264	1	-10.3454678472776
HAVANA	transcript	ENSG00000233014.1	unprocessed_pseudogene	TBC1D3P7	2	ENST00000428328.1	unprocessed_pseudogene	TBC1D3P7-001	0.0014582389095215	0.000685393988549233	0.598077231239655	0.550060449029294	0.658472933443938	-7.36769599868628	0.00343367809641728	2.6161356925084e-05	0.155546968027604	0.878529935874722	1	-10.3468335485876
HAVANA	transcript	ENSG00000108516.5	unprocessed_pseudogene	AC003958.6	2	ENST00000435883.1	unprocessed_pseudogene	AC003958.6-001	0.000195003080397498	-0.00046120090827241	-0.883337398713816	0.377480470816782	0.488217884451792	-7.15679748937462	0	0	0	1	1	-10.3597524836655
HAVANA	transcript	ENSG00000006059.3	protein_coding	KRT33A	2	ENST00000007735.3	protein_coding	KRT33A-001	0.00309826306480945	0.00032202227845044	0.254233926722995	0.799419841883853	0.869578865019516	-7.51405765767629	0.00808522404411114	0.000289039852198671	1.22797369328101	0.238973793589292	0.492271611160749	-9.59304423748697
HAVANA	transcript	ENSG00000131738.10	protein_coding	KRT33B	2	ENST00000251646.7	protein_coding	KRT33B-001	0.0246010349112761	-0.00314101324896301	-0.752350159707974	0.452196173991894	0.564625083596294	-7.26370150934547	0.0569693305124427	0.000114907661973244	0.218001438218522	0.830459267167064	1	-10.3343968498699
HAVANA	transcript	ENSG00000131737.5	protein_coding	KRT34	2	ENST00000394001.1	protein_coding	KRT34-001	0.00273525590250076	-0.00136159183011154	-1.2545296408547	0.210238375110817	0.298801186050853	-6.76124485969736	0.00673267707510355	0.000138466238476795	0.729144307189615	0.477500332748289	0.743731560799552	-10.0807122929401
HAVANA	transcript	ENSG00000094796.4	protein_coding	KRT31	2	ENST00000251645.2	protein_coding	KRT31-001	0.10415248234597	0.0249530945153255	1.64183051191173	0.101256805081817	0.157742388947008	-6.20317230613718	0.256458309822524	-0.00157060761226557	-1.35357072775093	0.196551205749203	0.433841136174232	-9.43762734855765
HAVANA	transcript	ENSG00000234859.5	antisense	AC003958.2	2	ENST00000430006.5	antisense	AC003958.2-001	0.0207938825785924	0.0131998498833827	4.6342169096271	4.58206073219078e-06	1.31866241748192e-05	2.95814017217235	0.00345730146923714	-0.000147572970433409	-1.58099029691927	0.135393702503879	0.338278469817446	-9.12719725327781
HAVANA	transcript	ENSG00000234859.5	antisense	AC003958.2	2	ENST00000432258.1	antisense	AC003958.2-002	0.00200532020329169	0.000322535568419038	0.369486934692038	0.711921960175832	0.800111647373281	-7.47814828354169	0.00312268953316043	0.000214127282273858	1.87216436050127	0.0814452633842873	0.246346056643046	-8.68174910842861
HAVANA	transcript	ENSG00000225438.1	unprocessed_pseudogene	KRT41P	2	ENST00000393988.2	unprocessed_pseudogene	KRT41P-001	0.000245592749719865	0.000278233099813649	0.673359850488709	0.501030937924412	0.612355906225475	-7.31991137391858	0	0	0	1	1	-10.3597524836655
HAVANA	transcript	ENSG00000108417.3	protein_coding	KRT37	2	ENST00000225550.3	protein_coding	KRT37-001	0.000237244395739364	0.000508330653680342	1.44922627393106	0.147904169446692	0.220384875090223	-6.49920048954268	0.0093414950582738	0.000464683087398417	2.00393905843263	0.0640822408896875	0.207528338626018	-8.46488707480103
HAVANA	transcript	ENSG00000171360.3	protein_coding	KRT38	2	ENST00000246646.3	protein_coding	KRT38-001	3.70408312815482e-05	-5.0406011754369e-05	-0.225010657027773	0.822063336730772	0.886624560712	-7.52105428732223	0.00291497622185419	-6.38957684406673e-06	-0.0546946199662331	0.957126535345278	1	-10.3581539956186
HAVANA	transcript	ENSG00000236473.1	unprocessed_pseudogene	KRT43P	2	ENST00000434019.1	unprocessed_pseudogene	KRT43P-001	8.29689812432415e-05	0.000153007272789898	0.501098293264517	0.616523491783438	0.718494431025183	-7.42092293949253	0	0	0	1	1	-10.3597524836655
HAVANA	transcript	ENSG00000108759.3	protein_coding	KRT32	2	ENST00000225899.3	protein_coding	KRT32-001	0.000590557971582908	0.00022802561475515	0.399113125373429	0.689981042175276	0.781611657773397	-7.46677462663043	0.00972181980518125	0.000171548075070797	0.769287159843047	0.454044591923862	0.720367741518242	-10.0497636977129
ENSEMBL	transcript	ENSG00000223125.1	snRNA	RNU2-32P	3	ENST00000411193.1	snRNA	RNU2-32P-201	0.133362406188638	0.0205350041340022	0.437535576699024	0.661912779082525	0.757649767489122	-7.45071896936125	0.0496321502547389	0.00340334744603924	1.62763294993449	0.125081754993281	0.326762104409075	-9.05925447241538
HAVANA	transcript	ENSG00000197079.8	protein_coding	KRT35	2	ENST00000246639.6	protein_coding	KRT35-001	2.88587853418762e-05	0.000180307817596586	0.802529418730072	0.422629817922087	0.534819437953623	-7.22476605747927	0	0	0	1	1	-10.3597524836655
ENSEMBL	transcript	ENSG00000197079.8	protein_coding	KRT35	3	ENST00000393989.1	protein_coding	KRT35-201	0.00014348481701634	0.00015886700763436	0.578318767221059	0.563310506429973	0.670623605118679	-7.37930132371383	0	0	0	1	1	-10.3597524836655
HAVANA	transcript	ENSG00000126337.13	protein_coding	KRT36	2	ENST00000328119.10	protein_coding	KRT36-002	0.000455854383125042	-0.000121277830094184	-0.276210715333562	0.782500882899918	0.85689785785216	-7.50823399865662	0	0	0	1	1	-10.3597524836655
HAVANA	transcript	ENSG00000126337.13	protein_coding	KRT36	2	ENST00000393986.2	protein_coding	KRT36-001	0.000233448243094069	0.00025612449936598	0.676109884147108	0.499284928863365	0.610677612454092	-7.31805888217331	0	0	0	1	1	-10.3597524836655
HAVANA	transcript	ENSG00000171401.14	protein_coding	KRT13	2	ENST00000246635.7	protein_coding	KRT13-001	0.000396362011248324	-0.000428060171359647	-0.426970719632255	0.669585291720644	0.764134475489855	-7.45528061558142	0	0	0	1	1	-10.3597524836655
HAVANA	transcript	ENSG00000171401.14	protein_coding	KRT13	2	ENST00000336861.7	protein_coding	KRT13-002	2.70598521319291e-05	-5.5012717947199e-17	-2.73474311349606e-13	0.999999999999782	1	-7.54634944069386	0	0	0	1	1	-10.3597524836655
HAVANA	transcript	ENSG00000171401.14	protein_coding	KRT13	2	ENST00000475217.1	processed_transcript	KRT13-004	0.00131192031824782	-0.000779328328379249	-0.656576004505237	0.511757033944888	0.622664297914919	-7.33105402887456	0	0	0	1	1	-10.3597524836655
HAVANA	transcript	ENSG00000171401.14	protein_coding	KRT13	2	ENST00000468313.5	retained_intron	KRT13-003	5.96448571328109e-05	6.6625822534742e-05	0.291322917370318	0.770925731861143	0.847823654079527	-7.50394947895167	0.00231952383206942	0.000159053062770475	1.38686754603528	0.186386710299789	0.41881736193672	-9.39444403490666
HAVANA	transcript	ENSG00000171401.14	protein_coding	KRT13	2	ENST00000587544.5	protein_coding	KRT13-005	0.000117409505870549	0.000269413146779419	0.979378802339658	0.327868655641865	0.434775226663178	-7.0675701068685	0	0	0	1	1	-10.3597524836655
HAVANA	transcript	ENSG00000171401.14	protein_coding	KRT13	2	ENST00000464634.2	nonsense_mediated_decay	KRT13-006	0.000470804631606678	-0.000275998904938032	-0.501344307557697	0.616350496564427	0.718347862566438	-7.42079978411315	0	0	0	1	1	-10.3597524836655
HAVANA	transcript	ENSG00000171401.14	protein_coding	KRT13	2	ENST00000590425.1	protein_coding	KRT13-007	0.000451205677642948	0.00114293890271939	1.19178373017583	0.233914021836649	0.327273164231914	-6.83770636606908	0	0	0	1	1	-10.3597524836655
HAVANA	transcript	ENSG00000171401.14	protein_coding	KRT13	2	ENST00000587435.1	protein_coding	KRT13-008	0.000848486894723319	-0.00159094122726876	-1.27656062239616	0.20235271935906	0.28919014263492	-6.73347360215246	0	0	0	1	1	-10.3597524836655
HAVANA	transcript	ENSG00000171401.14	protein_coding	KRT13	2	ENST00000587118.1	processed_transcript	KRT13-009	0.000212830964335987	-0.000653836530208392	-1.62376168247986	0.105059812147409	0.163007593468025	-6.23249600119336	0.0244367922584134	0.00167566575486263	2.53606728547762	0.0232362097528463	0.100307099690795	-7.51401367352154
HAVANA	transcript	ENSG00000229732.1	antisense	AC019349.5	2	ENST00000411759.1	antisense	AC019349.5-001	0.00733098498320018	-0.00161651153324833	-0.460030140314051	0.645695484855073	0.743758749686058	-7.44063524841099	0	0	0	1	1	-10.3597524836655
HAVANA	transcript	ENSG00000171346.14	protein_coding	KRT15	2	ENST00000254043.7	protein_coding	KRT15-001	0.000485324783492149	0.000505851256073975	1.28400924146964	0.199736123025142	0.28600043326651	-6.72397556580903	0	0	0	1	1	-10.3597524836655
HAVANA	transcript	ENSG00000171346.14	protein_coding	KRT15	2	ENST00000393974.7	protein_coding	KRT15-004	0.000593021141458493	0.00183101825350304	3.78583425477526	0.00017188499987572	0.000416149990208867	-0.486750597993489	0.00358409239758766	-2.88668826633497e-05	-0.284246853921145	0.780230969203869	0.989004466180573	-10.3166946886793
HAVANA	transcript	ENSG00000171346.14	protein_coding	KRT15	2	ENST00000393976.6	protein_coding	KRT15-007	0.0111338060134066	0.00515919343760219	1.68710350639165	0.0922100311679255	0.145089504522163	-6.12828988344104	0	0	0	1	1	-10.3597524836655
HAVANA	transcript	ENSG00000171346.14	protein_coding	KRT15	2	ENST00000474031.5	retained_intron	KRT15-008	0.16352736393579	0.0766391466350614	7.75412852950464	5.05951585169274e-14	3.28599211424591e-13	20.8098630630302	0.0795156262335467	0.000692486814645006	1.49892564687447	0.155298268625213	0.370525564381228	-9.24330995377315
HAVANA	transcript	ENSG00000171346.14	protein_coding	KRT15	2	ENST00000586794.1	retained_intron	KRT15-009	0.000302637019589143	0.0007630130760702	1.19185720654029	0.233885231531362	0.327247744660121	-6.83761910898293	0	0	0	1	1	-10.3597524836655
HAVANA	transcript	ENSG00000171346.14	protein_coding	KRT15	1	ENST00000458290.5	protein_coding	KRT15-006	0.000293596918682698	-0.000676646761941948	-1.3050579465846	0.192476150108962	0.27700986120142	-6.69683880176654	0	0	0	1	1	-10.3597524836655
HAVANA	transcript	ENSG00000171346.14	protein_coding	KRT15	2	ENST00000463447.5	retained_intron	KRT15-005	0.000694028644173686	0.000787089076864417	1.20538210542459	0.228628596542271	0.320999379945613	-6.82146647289883	0	0	0	1	1	-10.3597524836655
HAVANA	transcript	ENSG00000171346.14	protein_coding	KRT15	2	ENST00000497016.5	nonsense_mediated_decay	KRT15-002	0.000578535219713032	0.000494556295147621	0.984949591555181	0.32512739351878	0.431755111901586	-7.06211327116608	0	0	0	1	1	-10.3597524836655
HAVANA	transcript	ENSG00000171346.14	protein_coding	KRT15	2	ENST00000470004.1	nonsense_mediated_decay	KRT15-003	0.000476857839447208	0.000598469974621279	1.03719130137687	0.300150351059951	0.403872446975557	-7.00944028366654	0.00262872422516431	-0.000140198625342097	-1.08329325203805	0.296323870304322	0.550213324336355	-9.75665738473018
ENSEMBL	transcript	ENSG00000171346.14	protein_coding	KRT15	3	ENST00000613845.1	miRNA	KRT15-201	0	0	0	1	1	-7.54634944069386	0	0	0	1	1	-10.3597524836655
HAVANA	transcript	ENSG00000171345.13	protein_coding	KRT19	2	ENST00000361566.7	protein_coding	KRT19-001	0.133502787475495	0.0192720873130653	0.570023898846669	0.568918699674175	0.675594572532876	-7.38405736827954	0.130556224162011	0.000899783351159644	0.693113909324388	0.499165500509207	0.763425016848418	-10.1071758737315
HAVANA	transcript	ENSG00000171345.13	protein_coding	KRT19	2	ENST00000468880.1	retained_intron	KRT19-005	0.00495381167617938	-0.000772347573893295	-0.248144784251935	0.804124733459716	0.873130479243392	-7.51558587613537	0.00418156956709719	0.000286736198886664	1.54104326826394	0.144794247040918	0.353553220875269	-9.18427400589778
HAVANA	transcript	ENSG00000171345.13	protein_coding	KRT19	2	ENST00000593096.1	protein_coding	KRT19-007	0.00983961029116707	0.017475938429797	2.87033799588749	0.00427489088950941	0.00862949185185555	-3.4637237829402	0	0	0	1	1	-10.3597524836655
HAVANA	transcript	ENSG00000171345.13	protein_coding	KRT19	2	ENST00000471565.2	retained_intron	KRT19-006	0.0068717906599724	-0.00646923246443433	-1.54117001709581	0.123910940032146	0.188565718741553	-6.36244314889924	0.00855572869932174	6.51865043757846e-05	0.164611505939159	0.87151736346275	1	-10.3452854099534
HAVANA	transcript	ENSG00000171345.13	protein_coding	KRT19	2	ENST00000479031.1	retained_intron	KRT19-004	0.00864475637247913	0.000879523492532501	0.157012712510991	0.875298501876048	0.926261310733863	-7.53403223658891	0	0	0	1	1	-10.3597524836655
HAVANA	transcript	ENSG00000171345.13	protein_coding	KRT19	1	ENST00000455635.1	protein_coding	KRT19-002	0.000502332973080464	-0.000285900765475487	-0.31901621955905	0.749848055441647	0.830937632933447	-7.49550607418706	0	0	0	1	1	-10.3597524836655
HAVANA	transcript	ENSG00000171345.13	protein_coding	KRT19	2	ENST00000462611.1	retained_intron	KRT19-003	0.0108298763698852	0.00203978746278098	0.383198737329178	0.701736029458265	0.791577164483917	-7.4729931782114	0	0	0	1	1	-10.3597524836655
HAVANA	transcript	ENSG00000226629.1	lincRNA	LINC00974	2	ENST00000456403.1	lincRNA	LINC00974-001	0.056805947627727	0.0612868382377292	12.1501470423474	6.27266786240741e-30	2.25965584000658e-28	57.0224508413637	0	0	0	1	1	-10.3597524836655
HAVANA	transcript	ENSG00000171403.9	protein_coding	KRT9	2	ENST00000246662.8	protein_coding	KRT9-001	0.00156546126111903	-0.00107557626699862	-1.35428826099915	0.176258957753672	0.256745716894309	-6.63165855408152	0.00138098864296903	-3.15654546964349e-05	-0.363472683535462	0.721484529502143	0.943347137252016	-10.2894708373924
HAVANA	transcript	ENSG00000171403.9	protein_coding	KRT9	2	ENST00000588431.1	protein_coding	KRT9-002	0.0028899017142865	0.000924924793817207	0.829994444912224	0.406939850633759	0.518946055432319	-7.20239378554569	0.00336543850308134	-7.69243086418592e-05	-0.624800677154895	0.541787592591421	0.802900486695789	-10.1538889762339
HAVANA	transcript	ENSG00000186847.5	protein_coding	KRT14	2	ENST00000167586.6	protein_coding	KRT14-001	0.000241482948566839	7.76522375760264e-05	0.258517810582987	0.796114177353665	0.867086700657447	-7.51296031919807	0	0	0	1	1	-10.3597524836655
HAVANA	transcript	ENSG00000186847.5	protein_coding	KRT14	2	ENST00000441550.2	retained_intron	KRT14-002	0.000450618148871619	-0.0005044488342723	-0.848901596550787	0.396344158476577	0.507986466684208	-7.18655627237334	0	0	0	1	1	-10.3597524836655
HAVANA	transcript	ENSG00000186847.5	protein_coding	KRT14	2	ENST00000476662.1	retained_intron	KRT14-003	0.00266364729997826	-0.00152534898306108	-0.666956981971606	0.505108688994005	0.616262278339478	-7.3241953057541	0	0	0	1	1	-10.3597524836655
HAVANA	transcript	ENSG00000186832.8	protein_coding	KRT16	2	ENST00000301653.8	protein_coding	KRT16-001	0.00215912275404824	0.0016009377239038	1.24146372098647	0.215019249728257	0.304667989397554	-6.77748822544093	0.00299874725683449	-0.000110179269707924	-0.994308770422709	0.336339829579538	0.595441684174394	-9.84861462656092
HAVANA	transcript	ENSG00000186832.8	protein_coding	KRT16	2	ENST00000593067.1	protein_coding	KRT16-003	0.00326424013158434	0.00319082115934479	1.83856002234433	0.0665755815793962	0.108262271163614	-5.86315519469194	0.0141326448791165	0.000107677294317078	0.279997432836641	0.783425319956165	0.991423874580767	-10.3179690415961
HAVANA	transcript	ENSG00000186832.8	protein_coding	KRT16	2	ENST00000588319.1	retained_intron	KRT16-002	0.00173049451702578	0.000752276318092528	0.576835947756164	0.564311081250737	0.671489303498415	-7.38015656751147	0	0	0	1	1	-10.3597524836655
HAVANA	transcript	ENSG00000186832.8	protein_coding	KRT16	2	ENST00000590990.1	protein_coding	KRT16-004	0.00134359541689253	-0.000875170641542801	-0.410475495376219	0.681633822222562	0.77455001515422	-7.46218007393854	0	0	0	1	1	-10.3597524836655
HAVANA	transcript	ENSG00000128422.15	protein_coding	KRT17	2	ENST00000311208.12	protein_coding	KRT17-001	0.013304304678226	-0.00277401690328211	-0.407585590762641	0.683753200047363	0.776366881145581	-7.46336087345719	0.02112720577715	0.000160969186873524	0.166219302697044	0.870274675912538	1	-10.3450016931511
ENSEMBL	transcript	ENSG00000128422.15	protein_coding	KRT17	3	ENST00000540235.5	protein_coding	KRT17-201	0.7237146088519	0.0939661387324399	1.22239970661208	0.222135074426899	0.31320984905232	-6.80088512468216	1.70607789354892	-0.000987791139125273	-0.306122064442386	0.763853116453958	0.976522873557459	-10.3098344211239
HAVANA	transcript	ENSG00000128422.15	protein_coding	KRT17	2	ENST00000493253.5	retained_intron	KRT17-003	0.00390894837794819	0.00324916112770746	1.24024484490006	0.215469217125189	0.305197693143727	-6.77899489663669	0.0108633761074717	0.00050689001484218	1.26552093784952	0.225597527280816	0.474017831468489	-9.54784677902249
HAVANA	transcript	ENSG00000128422.15	protein_coding	KRT17	2	ENST00000463128.5	protein_coding	KRT17-002	0.00140822761840409	-0.0031150465738112	-0.765189490230562	0.444521398048696	0.556921873500495	-7.25397779436293	0	0	0	1	1	-10.3597524836655
HAVANA	transcript	ENSG00000128422.15	protein_coding	KRT17	2	ENST00000577817.3	protein_coding	KRT17-005	0	0	0	1	1	-7.54634944069386	0	0	0	1	1	-10.3597524836655
HAVANA	transcript	ENSG00000128422.15	protein_coding	KRT17	2	ENST00000590038.1	protein_coding	KRT17-006	0.00686020076896375	-4.02724101951127e-05	-0.00874281493613025	0.993027835005997	1	-7.54631125015133	0.0353332266711917	-0.000372278361034747	-0.500594456021072	0.624151905624212	0.87045663260003	-10.2269765549069
HAVANA	transcript	ENSG00000128422.15	protein_coding	KRT17	2	ENST00000491673.1	retained_intron	KRT17-004	0.000544389242104314	-3.7135086376993e-05	-0.0423732693595015	0.966218130455723	0.9914642862913	-7.54545234979142	0	0	0	1	1	-10.3597524836655
HAVANA	transcript	ENSG00000214514.7	transcribed_unprocessed_pseudogene	KRT42P	2	ENST00000438131.5	processed_transcript	KRT42P-001	0.0437008181693853	0.00754814318161944	2.0610314492784	0.0398189700692685	0.0678954120659251	-5.43300292371083	0.0325889729137623	0.000361732527949567	0.759116596795114	0.459918558291521	0.726425036211866	-10.0577498424144
HAVANA	transcript	ENSG00000214514.7	transcribed_unprocessed_pseudogene	KRT42P	2	ENST00000398469.5	processed_transcript	KRT42P-002	0.00243701267323508	0.00309044018555171	2.89452470679798	0.0039640602766685	0.0080387755647249	-3.39520507698064	0.0345307559449051	0.00122800276031006	2.03568936166963	0.0604369518075889	0.198966548463485	-8.4113691760595
HAVANA	transcript	ENSG00000214514.7	transcribed_unprocessed_pseudogene	KRT42P	2	ENST00000458343.1	transcribed_unprocessed_pseudogene	KRT42P-003	0.0024797018397645	0.00439096460402381	2.22201872144125	0.0267308909532104	0.047169985241347	-5.09165440350471	0	0	0	1	1	-10.3597524836655
HAVANA	transcript	ENSG00000214514.7	transcribed_unprocessed_pseudogene	KRT42P	2	ENST00000587335.1	retained_intron	KRT42P-006	0.00226365125109413	0.00245461538726344	1.44284718326863	0.149692560773953	0.222725296370488	-6.50837949456538	0.0329079947933607	0.00163014012808447	2.01873786402478	0.0623588879616428	0.203518056060785	-8.44000120748474
HAVANA	transcript	ENSG00000214514.7	transcribed_unprocessed_pseudogene	KRT42P	2	ENST00000587390.1	processed_transcript	KRT42P-005	0.371629293899133	0.0136945499146296	0.459512932535479	0.646066508654745	0.744084423040719	-7.4408727713146	0.154631898191288	-0.00337299330577834	-1.99591900835143	0.0650342415303058	0.209766449997212	-8.47833032898788
HAVANA	transcript	ENSG00000214514.7	transcribed_unprocessed_pseudogene	KRT42P	2	ENST00000589633.1	processed_transcript	KRT42P-004	0.0286745367462439	0.0355630176057825	2.95867459157175	0.00323675065864554	0.00664549291766059	-3.2107837867865	0.00931418783877437	7.09652406763761e-05	0.164908422132302	0.871287846461279	1	-10.3452332220316
HAVANA	transcript	ENSG00000278954.1	TEC	RP13-415G19.2	2	ENST00000622936.1	TEC	RP13-415G19.2-001	0.0183461421041453	0.0211816604554862	7.8022697997934	3.60410488967727e-14	2.37618109185576e-13	21.143376619568	0.0946185690755404	0.00172943840512181	3.8225417899068	0.00175347419810205	0.0146861501034693	-4.95542904806201
HAVANA	transcript	ENSG00000173812.10	protein_coding	EIF1	2	ENST00000462917.1	retained_intron	EIF1-002	0.682439431693411	0.0553969847387041	1.317239334541	0.188364511420725	0.271878161167046	-6.68093392292922	1.1253513139046	0.0073221620043358	2.6147976199659	0.0199029815306295	0.089537922405639	-7.3652178594141
HAVANA	transcript	ENSG00000173812.10	protein_coding	EIF1	2	ENST00000591776.5	protein_coding	EIF1-010	0.2864702623726	-0.159414367968676	-2.00344089813554	0.0456715937426448	0.0768843648266145	-5.54898990018216	2.79416424143739	0.0154653334283415	1.87190024983343	0.081483953331175	0.24642513777953	-8.68217487811697
HAVANA	transcript	ENSG00000173812.10	protein_coding	EIF1	2	ENST00000469257.1	protein_coding	EIF1-001	2.94446310249586	1.19913302323726	18.7129707258227	1.47510392532023e-59	3.6220808110257e-56	124.812871491206	4.00839826880363	0.00203341134965937	0.538793890394137	0.5981858589601	0.854927999086216	-10.2061463993002
HAVANA	transcript	ENSG00000173812.10	protein_coding	EIF1	2	ENST00000482111.1	retained_intron	EIF1-004	1.60874939610388	-0.363605247922823	-4.6866913967066	3.58904018347216e-06	1.04477390015101e-05	3.19227002060758	1.85573294850031	0.0100650170896099	1.83496698316421	0.0870591712766809	0.258189976708617	-8.74134950778868
HAVANA	transcript	ENSG00000173812.10	protein_coding	EIF1	2	ENST00000310837.8	processed_transcript	EIF1-003	4.27892475817757	1.90242119364987	19.7401170935589	1.71739031671189e-64	9.63887768669286e-61	136.112132752575	5.84180561651956	-0.00123152029532159	-0.22903540524298	0.822033112045165	1	-10.3317699194189
HAVANA	transcript	ENSG00000173812.10	protein_coding	EIF1	2	ENST00000469308.1	processed_transcript	EIF1-005	2.33836898157476	0.979534938400326	8.63027072360958	8.28769047750289e-17	7.15140497263217e-16	27.1258069159363	3.32861526755106	0.0185269091560132	2.19732601219946	0.0446616958526862	0.160206972168839	-8.13194242750732
HAVANA	transcript	ENSG00000173812.10	protein_coding	EIF1	2	ENST00000586699.1	protein_coding	EIF1-009	0.829458347698465	0.06750446097521	1.66569169616777	0.0964040773128187	0.150978818148428	-6.1639564704486	1.01853734634881	-0.00286498947128779	-0.676113707444201	0.509585441270045	0.773304479147489	-10.1192264500686
HAVANA	transcript	ENSG00000184502.3	protein_coding	GAST	2	ENST00000329402.3	protein_coding	GAST-001	0.0109097379660713	0.0206217034852193	3.82197233022992	0.000149159015484567	0.00036386834751639	-0.353276508518348	0.0626368135211868	0.0011331690584464	0.98995762299077	0.338391142047964	0.597783585637217	-9.85293585750704
HAVANA	transcript	ENSG00000173805.15	protein_coding	HAP1	2	ENST00000458656.5	protein_coding	HAP1-004	0.23371172028121	0.222819972994904	6.44621015437046	2.71434110747722e-10	1.20759101886717e-09	12.3917851766199	0.264013901711976	0.000245670357938409	0.0974454118374332	0.923703824587391	1	-10.354679706087
HAVANA	transcript	ENSG00000173805.15	protein_coding	HAP1	2	ENST00000442364.1	protein_coding	HAP1-003	0.014499394965508	0.0289107028830204	3.2584794523785	0.00119666364135687	0.00260673570472688	-2.29732173885679	0.0150255757871094	0.000114480577425595	0.165907492001687	0.870515650971622	1	-10.3450569309666
HAVANA	transcript	ENSG00000173805.15	protein_coding	HAP1	2	ENST00000455021.5	protein_coding	HAP1-005	0.0871636478364025	0.118991507311269	5.57635255325831	4.03442850464881e-08	1.43803427010253e-07	7.52286573154973	0.0976211281227665	0.0054877765477412	2.14187626342837	0.0495837294643238	0.17267945146597	-8.22906299338036
HAVANA	transcript	ENSG00000173805.15	protein_coding	HAP1	2	ENST00000393939.6	protein_coding	HAP1-007	0.342140003044046	0.211861061962923	11.8631670277569	9.24020650695509e-29	2.91493124428014e-27	54.3547779509223	0.665207421593295	0.0085265765356465	5.90233507136561	3.30528279264072e-05	0.000880145236845273	-0.861917908858068
HAVANA	transcript	ENSG00000173805.15	protein_coding	HAP1	2	ENST00000347901.8	protein_coding	HAP1-001	0.163000373636607	0.22364169090373	9.27456986692345	5.4319899242522e-19	5.88100328891233e-18	32.0873073978574	0.373840827341693	0.00158526996083402	0.797135790294836	0.438201869312736	0.704495595273233	-10.0273961605811
HAVANA	transcript	ENSG00000173805.15	protein_coding	HAP1	2	ENST00000341193.9	protein_coding	HAP1-002	0.0883320743921656	0.119751267720786	7.04563863040786	6.18040650280608e-12	3.24686214323444e-11	16.092555087962	0.420650574505927	0.00460415063796325	1.67208880572547	0.115890284397863	0.313795772268669	-8.99323043046456
HAVANA	transcript	ENSG00000173805.15	protein_coding	HAP1	2	ENST00000310778.5	protein_coding	HAP1-006	0.150310277413177	0.219487347318732	10.4471049080522	3.1181601475706e-23	5.32862238424075e-22	41.7432051111297	0.337726798965947	0.00385535344399189	1.58696738200064	0.134032898783964	0.336058235431151	-9.11856806623535
ENSEMBL	transcript	ENSG00000201920.1	rRNA	RNA5SP442	3	ENST00000365050.1	rRNA	RNA5SP442-201	0	0	0	1	1	-7.54634944069386	0	0	0	1	1	-10.3597524836655
ENSEMBL	transcript	ENSG00000239542.3	misc_RNA	RN7SL399P	3	ENST00000471648.3	misc_RNA	RN7SL399P-201	0.986308135700075	0.289688382454958	5.08727717250719	5.15554445416884e-07	1.64028512436918e-06	5.05854739506034	0.424701234268896	-0.00203301398091326	-0.63847657671921	0.533096350838288	0.795064883238341	-10.1449031783226
HAVANA	transcript	ENSG00000173801.16	protein_coding	JUP	2	ENST00000393930.5	protein_coding	JUP-004	0.133615854756528	0.152934399714424	5.66450851400617	2.49696314474254e-08	9.09323976616924e-08	7.9883475624185	0.207644343816919	0.00548246155608695	1.276177752923	0.221910551174202	0.468964719391948	-9.53481956205996
HAVANA	transcript	ENSG00000173801.16	protein_coding	JUP	2	ENST00000310706.9	protein_coding	JUP-001	0.32950215365912	0.181925714031599	4.86217945665433	1.55933458015479e-06	4.718380847771e-06	3.99273739949297	0.825970330023202	0.00506846841978937	0.857923189329179	0.404861530733171	0.670173752426141	-9.97605439122658
HAVANA	transcript	ENSG00000173801.16	protein_coding	JUP	2	ENST00000393931.7	protein_coding	JUP-008	0.187110050665338	0.240309829349263	11.470895196279	3.4485127761482e-27	9.07095544618373e-26	50.7664608466335	0.661186469783997	0.00401215574842833	1.54126515896273	0.144740539287921	0.353475913530348	-9.1839598534738
HAVANA	transcript	ENSG00000173801.16	protein_coding	JUP	2	ENST00000585793.1	retained_intron	JUP-011	0.156124722402618	0.163321103336208	7.65137807183	1.03805326175294e-13	6.54553675832901e-13	20.103451671102	0.155670287126946	0.000521063351594788	0.215637951520001	0.832267004599117	1	-10.3349427889392
HAVANA	transcript	ENSG00000173801.16	protein_coding	JUP	2	ENST00000449889.5	protein_coding	JUP-006	0.0162357146111119	0.0161681649031911	1.85132876500083	0.0647144246583001	0.105531895658535	-5.83977508619377	0.0039584931632433	-0.000211119635372976	-1.15514020120549	0.266672317841481	0.516078782051572	-9.67753864989082
HAVANA	transcript	ENSG00000173801.16	protein_coding	JUP	2	ENST00000437187.5	protein_coding	JUP-002	0.00940898053991729	0.0153208609971192	1.99931945049505	0.0461169680690121	0.0775583453780744	-5.55716648457111	0.0911717378951994	0.00389350378889686	1.38742263930341	0.186220961275802	0.418564616127694	-9.39371728678435
HAVANA	transcript	ENSG00000173801.16	protein_coding	JUP	2	ENST00000420370.5	protein_coding	JUP-007	0.107087361276709	0.143421456236108	6.5685190809138	1.28213385499118e-10	5.89352545236359e-10	13.1245767886774	0.054034437157603	-0.000907595695360581	-0.447213600276797	0.661313653111466	0.894560156659323	-10.2536016024132
HAVANA	transcript	ENSG00000173801.16	protein_coding	JUP	2	ENST00000424457.5	protein_coding	JUP-003	0.065064237516212	0.100833456242141	7.385095417619	6.46083196188579e-13	3.75266974845926e-12	18.3075670194962	0.0434503815960834	-0.000942332693225131	-1.01982049433529	0.324490681503027	0.582132098240073	-9.82294661768318
HAVANA	transcript	ENSG00000173801.16	protein_coding	JUP	2	ENST00000591690.5	protein_coding	JUP-012	0.082536968206861	0.122813528352983	7.15840113500315	2.94583792883883e-12	1.59810690711197e-11	16.8189707616474	0.0738958424298082	0.00231096310739236	1.58582839773358	0.134291306398851	0.336504268775384	-9.12021420218178
HAVANA	transcript	ENSG00000173801.16	protein_coding	JUP	2	ENST00000437369.5	protein_coding	JUP-009	0.178424371492659	0.141172635592312	5.34831951555994	1.35577793309237e-07	4.5766038118124e-07	6.3487973224989	0.0357178107663897	-0.00190494990754078	-1.7928499331319	0.0938298933315691	0.271370512599443	-8.80792735848636
HAVANA	transcript	ENSG00000173801.16	protein_coding	JUP	2	ENST00000589036.1	retained_intron	JUP-010	0.116879362082937	0.0834544257327884	5.20801226556176	2.79889172615965e-07	9.15112419738935e-07	5.64811251122955	0.142854502811162	0.000953587606713278	0.628692060503827	0.539306616442274	0.800528292105724	-10.15135087932
HAVANA	transcript	ENSG00000173801.16	protein_coding	JUP	2	ENST00000465293.1	protein_coding	JUP-005	0.100449628441203	0.110211442898919	5.92768482448279	5.74645138469934e-09	2.23453771424979e-08	9.41594298769427	0.08727468701801	0.000760924734800158	0.455565298632961	0.65543484928164	0.889778506743392	-10.2496280935186
HAVANA	transcript	ENSG00000141696.12	protein_coding	P3H4	2	ENST00000355468.7	protein_coding	P3H4-001	0.201986616913602	0.125004515716199	6.05616373881473	2.75000035112299e-09	1.10507439852283e-08	10.1333117918348	0.251780640254865	-0.000197679243344989	-0.0709071584592017	0.944438158173396	1	-10.3570660883587
HAVANA	transcript	ENSG00000141696.12	protein_coding	P3H4	2	ENST00000484247.1	retained_intron	P3H4-003	0.353283845537413	0.201792627087388	9.82293192196501	6.20354469051793e-21	8.27748887322349e-20	36.5068630392284	0.81495367846823	0.0100677038005661	4.21183786091767	0.000805323369480754	0.00827818482752802	-4.1637123794093
ENSEMBL	transcript	ENSG00000141696.12	protein_coding	P3H4	3	ENST00000393928.5	protein_coding	P3H4-201	0.261018758610097	0.110441105880632	4.21213580925725	3.00331370158956e-05	7.91453055878365e-05	1.16346267475152	0.486543372035994	-0.000159168483858756	-0.0405170777636606	0.968232248872257	1	-10.358875247413
HAVANA	transcript	ENSG00000141696.12	protein_coding	P3H4	2	ENST00000465097.1	nonsense_mediated_decay	P3H4-002	0.537647319996981	0.163399522753391	4.13509981680362	4.16417476827807e-05	0.000107989935461135	0.853073092457543	0.129083785742265	0.00307052111969545	0.827726333181404	0.421209791589615	0.68711561901062	-10.0019880029953
HAVANA	transcript	ENSG00000141696.12	protein_coding	P3H4	1	ENST00000592026.1	protein_coding	P3H4-006	0.311051839392838	0.154241668903677	5.63486900238612	2.93609852038571e-08	1.06164765429258e-07	7.83112782091522	0.155974491100632	0.00191927622828	0.671196975313837	0.512622395324639	0.776198176969479	-10.1226593040795
HAVANA	transcript	ENSG00000141696.12	protein_coding	P3H4	2	ENST00000587455.1	retained_intron	P3H4-005	0.480306197679681	0.268396111884933	8.29457191372783	1.02699543622731e-15	7.91202955140087e-15	24.6452068164052	0.273519139222374	0.00130042782092765	0.657876587975182	0.520902284597563	0.783895406421133	-10.1318411411264
HAVANA	transcript	ENSG00000141696.12	protein_coding	P3H4	2	ENST00000467164.1	retained_intron	P3H4-004	0.0163711966444631	0.006026319589136	0.920359775370534	0.357830645370319	0.467304903737259	-7.12348785641634	0.383540191341553	0.00577056278388682	3.82909415616797	0.00173051922363579	0.0145447430794355	-4.94208029104728
HAVANA	transcript	ENSG00000141696.12	protein_coding	P3H4	2	ENST00000590496.1	protein_coding	P3H4-007	0.00295679982701134	0.00759578680333223	1.2781417959275	0.201795190758242	0.288523500124955	-6.73146197336229	0	0	0	1	1	-10.3597524836655
HAVANA	transcript	ENSG00000141756.18	protein_coding	FKBP10	2	ENST00000585664.5	protein_coding	FKBP10-010	0.139610376216824	0.144128731711927	4.7487444652306	2.68063514388217e-06	7.90991116976996e-06	3.47224891857786	0.0802966357014297	-0.000208797975547394	-0.066877972111729	0.947590193134224	1	-10.3573626688958
HAVANA	transcript	ENSG00000141756.18	protein_coding	FKBP10	2	ENST00000585922.5	protein_coding	FKBP10-011	0.00910967673541113	0.0132004931368046	1.3580674004796	0.175057609202604	0.255224785035485	-6.62655601271353	0.0178424602895753	0.00122348299128517	1.62312274638733	0.126048489602196	0.326762104409075	-9.06588440225523
HAVANA	transcript	ENSG00000141756.18	protein_coding	FKBP10	2	ENST00000429461.5	protein_coding	FKBP10-003	0.167118227751054	0.106154884488427	4.29096179566445	2.13843394581465e-05	5.72668721726362e-05	1.48658170865322	0.141731499045056	-0.00150600937391614	-0.756926928603617	0.461189322700613	0.727782618814623	-10.0594563769406
HAVANA	transcript	ENSG00000141756.18	protein_coding	FKBP10	2	ENST00000321562.8	protein_coding	FKBP10-001	0.764790741764928	0.101659239700466	2.21607210410776	0.0271381240979814	0.0478340271300194	-5.10471106252458	1.5042202031128	0.00474373801523273	2.78636531614032	0.0141616508936312	0.0695436822719648	-7.03554173417006
HAVANA	transcript	ENSG00000141756.18	protein_coding	FKBP10	2	ENST00000489591.5	nonsense_mediated_decay	FKBP10-005	0.132684253972408	0.166334590584615	10.0527494911161	9.05350909319395e-22	1.32060089050927e-20	38.4101422882486	0.368436206721675	0.00676239001945405	3.71978188056625	0.00215660776293849	0.0171132989592451	-5.16475841575633
HAVANA	transcript	ENSG00000141756.18	protein_coding	FKBP10	2	ENST00000487489.1	retained_intron	FKBP10-006	0.303082363167836	0.225550119544782	9.95430757127492	2.07193680150018e-21	2.90594831795724e-20	37.5912800239256	0.754533582068507	0.00989011793003867	3.79574750523937	0.00185059758233823	0.0152800507704324	-5.01001571849174
HAVANA	transcript	ENSG00000141756.18	protein_coding	FKBP10	2	ENST00000455106.1	protein_coding	FKBP10-004	0.047649343332114	0.0532210310467387	4.07188258484036	5.42437225542677e-05	0.000138975484806908	0.602357599350374	0.0168836709443785	-0.000900462450366852	-1.21909438019381	0.242225896867283	0.493591142507472	-9.60357140471347
HAVANA	transcript	ENSG00000141756.18	protein_coding	FKBP10	2	ENST00000490938.5	retained_intron	FKBP10-007	0.163234839802882	0.173360859606655	9.63690540690117	2.8833500464406e-20	3.58389974957415e-19	34.9880254823593	0.595342396142427	0.00938410339593099	4.70902540628603	0.000303888869362926	0.0040808942931306	-3.16359029089029
HAVANA	transcript	ENSG00000141756.18	protein_coding	FKBP10	2	ENST00000464180.1	retained_intron	FKBP10-008	0.187451739357265	0.230553062089185	9.92708342547424	2.60260360731072e-21	3.61282063043533e-20	37.3657708338223	0.509893201376231	0.0050152456347073	2.52099906185674	0.0239325027147358	0.102310134018352	-7.54229413644419
HAVANA	transcript	ENSG00000141698.16	protein_coding	NT5C3B	2	ENST00000517701.5	retained_intron	NT5C3B-016	1.92042343967663	0.155653931893881	2.68892299680797	0.0074087627933643	0.0144085315433871	-3.95989097309406	3.38709601905677	-0.0042417558446598	-1.52516905604156	0.148680538719066	0.359854459782854	-9.20666401505697
HAVANA	transcript	ENSG00000141698.16	protein_coding	NT5C3B	2	ENST00000469698.5	retained_intron	NT5C3B-004	0.0718701094099414	0.00936049855938004	0.519557937860824	0.60360269813927	0.707030964550703	-7.41151426966848	0.087396790242759	-0.000578791892155966	-0.416066796692641	0.683439916684224	0.912476434970303	-10.267788618149
HAVANA	transcript	ENSG00000141698.16	protein_coding	NT5C3B	2	ENST00000523903.5	retained_intron	NT5C3B-001	0.748060634146306	-0.126712220012278	-1.51615721802104	0.130114447747982	0.196942710309814	-6.40047237574039	1.78926681498995	0.00827933877066112	1.12257414132546	0.279821950689064	0.530991067818066	-9.71392999811656
HAVANA	transcript	ENSG00000141698.16	protein_coding	NT5C3B	1	ENST00000521789.5	protein_coding	NT5C3B-017	0.314906609241773	0.0913626603367861	2.79076018773533	0.0054603823216928	0.0108431550363791	-3.68523207630825	0.630180137466147	0.0015732518332321	0.316087870450748	0.756429806939922	0.970925346267277	-10.3065426406381
HAVANA	transcript	ENSG00000141698.16	protein_coding	NT5C3B	2	ENST00000470690.5	retained_intron	NT5C3B-005	0.186534626708036	0.0852570588690289	3.39902542751276	0.000730548604349827	0.00163597248907058	-1.84003361842382	0.442378256237903	0.00288164206990852	0.868826108802412	0.399063160067706	0.664229844375819	-9.96648435443871
HAVANA	transcript	ENSG00000141698.16	protein_coding	NT5C3B	2	ENST00000393910.5	retained_intron	NT5C3B-015	0.330059501140272	0.231244315474139	8.09304701904016	4.49332312522411e-15	3.23876053305241e-14	23.1918397261502	0.69513155952305	-0.00244616992337611	-0.769965827362703	0.453654301247132	0.719998575016636	-10.0492273049768
HAVANA	transcript	ENSG00000141698.16	protein_coding	NT5C3B	2	ENST00000435506.6	protein_coding	NT5C3B-008	1.36249070883091	0.276457958743346	4.65090512503884	4.24065368991555e-06	1.22505555896356e-05	3.03233744553894	1.93213459569511	-0.0326237225130197	-3.48453710620088	0.0034684728021676	0.0243553122542341	-5.64315409671357
HAVANA	transcript	ENSG00000141698.16	protein_coding	NT5C3B	1	ENST00000415460.5	protein_coding	NT5C3B-009	0.114199134811282	0.0554812986650605	3.26900159690298	0.00115394690170097	0.00251893567592328	-2.263726247963	0.722545889950424	0.00776981367362533	1.6668779176172	0.116936457542863	0.315777886590993	-9.00103219950814
HAVANA	transcript	ENSG00000141698.16	protein_coding	NT5C3B	2	ENST00000476921.5	retained_intron	NT5C3B-014	0.0426803283996609	-0.00130859021241171	-0.119586835330149	0.904858703525022	0.947820843170029	-7.53920425071895	0.114456536226398	0.0014451701410559	0.914768957589021	0.37524092465804	0.638200995315769	-9.92496726932131
HAVANA	transcript	ENSG00000141698.16	protein_coding	NT5C3B	2	ENST00000445655.5	nonsense_mediated_decay	NT5C3B-011	0.371484020789171	0.122327113052462	2.81064055904344	0.00513916789468266	0.0102481814968903	-3.63045933348681	1.30341811418118	0.0122936194849478	1.49949103431877	0.155153130609642	0.370278221266865	-9.24252534815217
HAVANA	transcript	ENSG00000141698.16	protein_coding	NT5C3B	2	ENST00000486304.2	protein_coding	NT5C3B-013	0.887595927008607	0.225060135946156	6.36278737050075	4.49792611431554e-10	1.95925141371691e-09	11.8986556276927	0.573089705121894	0.00629125993484899	2.81366000377185	0.013411093352295	0.0667533627363162	-6.98248219104496
HAVANA	transcript	ENSG00000141698.16	protein_coding	NT5C3B	2	ENST00000460893.6	retained_intron	NT5C3B-006	0.0858297523597289	-0.00534331706781067	-0.418079589837418	0.676069246956529	0.769816658939731	-7.45903325304052	0.105682213115416	-4.3252900246159e-06	-0.00282435208540457	0.997784898878014	1	-10.3597482207922
HAVANA	transcript	ENSG00000141698.16	protein_coding	NT5C3B	2	ENST00000481693.5	retained_intron	NT5C3B-012	1.05215790676948	0.272015865594462	5.8181598824972	1.06612577292104e-08	4.02892623422143e-08	8.81495406975922	1.10842196885518	0.00885547809504028	2.76329356483442	0.0148278511115174	0.0719980575599233	-7.08026943345868
HAVANA	transcript	ENSG00000141698.16	protein_coding	NT5C3B	2	ENST00000475053.5	nonsense_mediated_decay	NT5C3B-003	0.211121684551223	0.0145217553896845	0.442102046300722	0.65860740306971	0.754852297077653	-7.44871279613416	0.736794785462358	-0.0047789470146055	-0.777518264070361	0.449325160271932	0.715764796119676	-10.0432287535959
HAVANA	transcript	ENSG00000141698.16	protein_coding	NT5C3B	2	ENST00000495317.1	retained_intron	NT5C3B-010	0.0656224632601801	-0.0546369229122676	-2.95073701359208	0.00331960585601042	0.00680578964820723	-3.2338147865175	0.189279713864411	0.00415793156440739	0.950445275475838	0.357425165205483	0.618518537136007	-9.89141493684418
HAVANA	transcript	ENSG00000141698.16	protein_coding	NT5C3B	2	ENST00000520442.1	retained_intron	NT5C3B-018	0.615996031162485	0.089081243676077	2.47960844919364	0.0134825830248303	0.0251187098154536	-4.49323308392149	0.745649251280942	-0.00255379413605406	-0.75269818549755	0.463649588679746	0.730200922198841	-10.0627391813644
HAVANA	transcript	ENSG00000161594.6	protein_coding	KLHL10	2	ENST00000448203.2	protein_coding	KLHL10-004	0.0309801542227382	-0.00404831973360664	-0.601485635677001	0.547790436991599	0.656411547847618	-7.36565467076691	0.0452496624643973	0.000322210037314621	0.298653629883672	0.769432017389847	0.981000477903505	-10.3122330579961
HAVANA	transcript	ENSG00000161594.6	protein_coding	KLHL10	2	ENST00000293303.4	protein_coding	KLHL10-001	0.0506040547795477	0.0203373565124049	3.99631561692009	7.40706664096732e-05	0.000186978508419432	0.307407449864131	0.266468698580035	0.00122359963681199	1.59888019439477	0.131355558899464	0.331881528074846	-9.1013010910291
HAVANA	transcript	ENSG00000161594.6	protein_coding	KLHL10	2	ENST00000438813.1	protein_coding	KLHL10-002	0.0120938524197862	0.00488970166734595	1.16368943846602	0.245107451740831	0.340529005007783	-6.87067776746913	0.0829904195144218	0.00104330425945242	0.633118279808048	0.536492320830048	0.797973945546756	-10.1484458054133
HAVANA	transcript	ENSG00000161594.6	protein_coding	KLHL10	2	ENST00000485613.1	processed_transcript	KLHL10-003	0.000476069540040177	0.000219413883066859	0.305722830340638	0.759943516874642	0.839013044835461	-7.4996546808276	0	0	0	1	1	-10.3597524836655
HAVANA	transcript	ENSG00000259623.1	sense_overlapping	RP11-156E6.1	2	ENST00000560400.1	sense_overlapping	RP11-156E6.1-001	2.31606571416947	0.563342635644867	10.5661788410534	1.10983352173101e-23	1.98971869436704e-22	42.7657918636905	3.6146876482493	0.0104581240616853	3.48659743929232	0.00345404882938528	0.0242847790760681	-5.63897345678828
HAVANA	transcript	ENSG00000178502.5	protein_coding	KLHL11	2	ENST00000319121.3	protein_coding	KLHL11-001	2.48510641331523	0.475542564617635	8.59998975771526	1.04307854172676e-16	8.9040614713941e-16	26.8990447338314	3.68878720654897	-0.000888100063413162	-0.377297445043567	0.711405001766341	0.935166978185744	-10.2840492763042
HAVANA	transcript	ENSG00000131473.16	protein_coding	ACLY	2	ENST00000352035.6	protein_coding	ACLY-001	2.29565710323771	0.312061751986177	5.23814519078649	2.39865022054355e-07	7.89639945741035e-07	5.79718953036756	3.36100646969897	-0.00245702002256369	-1.05457165368132	0.308838223643007	0.564627797667548	-9.78707883635362
HAVANA	transcript	ENSG00000131473.16	protein_coding	ACLY	2	ENST00000590151.5	protein_coding	ACLY-003	0.629569979023488	-0.00284630040546217	-0.0438098881058066	0.96507351559689	0.990620943799625	-7.5453904889824	1.31531189039837	0.0127829961119081	1.62167528561082	0.126360104305612	0.326762104409075	-9.06800944527471
ENSEMBL	transcript	ENSG00000131473.16	protein_coding	ACLY	3	ENST00000353196.5	protein_coding	ACLY-201	0.949418529422897	0.0691566178281934	1.14631690558902	0.252214867874226	0.3488711268993	-6.89067472172151	1.79364627785718	0.00768261399181527	1.15462506636063	0.266876603556182	0.516291017907734	-9.67812105027621
HAVANA	transcript	ENSG00000131473.16	protein_coding	ACLY	2	ENST00000537919.5	protein_coding	ACLY-004	0.0219906725731698	0.00871683280424387	1.59479032072113	0.111393909598794	0.171677363986882	-6.27884308641713	0.0175355088133035	0.000142130803472417	0.341934372878386	0.73729448037606	0.955959559988862	-10.2975211238379
HAVANA	transcript	ENSG00000131473.16	protein_coding	ACLY	2	ENST00000393896.6	protein_coding	ACLY-002	0.946157039822938	0.292913633514671	4.4847276405226	9.07299792385754e-06	2.53143420470802e-05	2.30443426373482	1.77752080032593	-0.00148706092550099	-0.231158224890538	0.820414574162087	1	-10.3312497566203
HAVANA	transcript	ENSG00000131473.16	protein_coding	ACLY	2	ENST00000588779.1	processed_transcript	ACLY-009	0.365570898555457	0.224753987958181	8.39423126859412	4.90145109171887e-16	3.90410854575895e-15	25.3739296862777	0.503090082497728	0.00546691518151601	1.29365470279656	0.215967491183852	0.460932442776765	-9.51326676283321
HAVANA	transcript	ENSG00000131473.16	protein_coding	ACLY	2	ENST00000590770.5	protein_coding	ACLY-006	0.0270630140533379	0.100071205539545	4.01692353452815	6.80707763496328e-05	0.000172540125221863	0.387330236309601	0.327651016920302	0.0102835488859765	1.38237878594262	0.187731470158079	0.420938664675746	-9.40031268813449
HAVANA	transcript	ENSG00000131473.16	protein_coding	ACLY	2	ENST00000588547.1	retained_intron	ACLY-008	0.212319183191368	0.0907755038059575	3.69102665427774	0.000248016906873831	0.000589109504751837	-0.831222236593391	0.287691060822233	0.000464837294737292	0.201423633002907	0.843159324116268	1	-10.3381013704742
HAVANA	transcript	ENSG00000131473.16	protein_coding	ACLY	2	ENST00000590735.1	processed_transcript	ACLY-007	0.456425522913487	0.205640978685825	4.89896661846957	1.30506448101851e-06	3.98124418061458e-06	4.16393209529288	0.0869186126458337	0.000429497050636496	0.317187624322426	0.755612130183291	0.97022204692103	-10.3061730105535
HAVANA	transcript	ENSG00000131473.16	protein_coding	ACLY	2	ENST00000592970.1	protein_coding	ACLY-005	1.00833641258151	0.545797131525495	11.9112093242713	5.9042291454541e-29	1.89853489093913e-27	54.7989116964315	1.08937883793359	-0.00161612836475428	-0.398163208034162	0.696297556601136	0.92298706693758	-10.2754909979941
HAVANA	transcript	ENSG00000274630.1	antisense	RP11-229E13.4	2	ENST00000619176.1	antisense	RP11-229E13.4-001	0.0690000320852721	0.0408755337961998	1.3312638531852	0.183711656438144	0.266125514305492	-6.66244081051539	2.12096720150182	-0.0070568821244443	-0.579774803503326	0.570945670401287	0.83021515413413	-10.1821664018132
HAVANA	transcript	ENSG00000204815.9	protein_coding	TTC25	2	ENST00000593239.5	nonsense_mediated_decay	TTC25-003	0.261111389738374	0.0437005775904428	2.17999052186051	0.0297260131680476	0.0519868466360847	-5.1831976574178	0.335470337352131	0.00378311875535436	2.14412218379747	0.0493749614017977	0.17214079067351	-8.22515407097988
HAVANA	transcript	ENSG00000204815.9	protein_coding	TTC25	2	ENST00000591658.5	nonsense_mediated_decay	TTC25-001	0.116644929588185	0.0801655393890035	6.34920328007171	4.88103440790829e-10	2.11837885427221e-09	11.818873194344	0.0914929498977582	-0.000500607703173423	-0.4513239816596	0.658417415181713	0.892161695285633	-10.2516549293102
HAVANA	transcript	ENSG00000204815.9	protein_coding	TTC25	2	ENST00000377540.5	protein_coding	TTC25-002	0.450737063334448	0.122138218713881	5.44007897324352	8.3667472736005e-08	2.8861965341479e-07	6.81600988671446	0.779861026150835	0.0102655160217065	6.63227630950664	9.3544794513489e-06	0.00038718399377667	0.458491111779617
HAVANA	transcript	ENSG00000204815.9	protein_coding	TTC25	2	ENST00000585530.1	nonsense_mediated_decay	TTC25-004	0.462156295720971	0.195887626641004	5.64558714940408	2.76925507564424e-08	1.00388818289917e-07	7.88789742686849	0.572892018956361	0.00993430523205273	3.04269404897522	0.0084707337070468	0.0474350462654254	-6.53179201393288
HAVANA	transcript	ENSG00000173786.16	protein_coding	CNP	2	ENST00000393892.7	protein_coding	CNP-001	3.00288972403286	0.615774545461687	7.3036118222197	1.11933432683305e-12	6.34152788897503e-12	17.7681927612549	4.51262176739821	0.00927753636984066	2.17671439582977	0.0464356903263725	0.164714677699705	-8.16819151487942
HAVANA	transcript	ENSG00000173786.16	protein_coding	CNP	2	ENST00000472031.1	protein_coding	CNP-003	0.472451724383758	0.0140062818017352	0.157639538967214	0.874804778331251	0.925883486866096	-7.53393369721564	1.06524616279706	0.0126484666219004	1.35652004792016	0.195633092578555	0.432547310908966	-9.43383506449674
HAVANA	transcript	ENSG00000173786.16	protein_coding	CNP	2	ENST00000591945.1	processed_transcript	CNP-008	2.35037913395891	-0.219859873423753	-2.36832702819508	0.0182498242761008	0.0332331443563143	-4.75962384602912	3.92195098696675	0.00857552507969784	1.66051593379994	0.118224834308783	0.318108785605959	-9.01053496110385
HAVANA	transcript	ENSG00000173786.16	protein_coding	CNP	2	ENST00000592446.1	processed_transcript	CNP-009	0.0114512150941752	-0.00153040567059424	-0.31968685353061	0.749339873317088	0.830501033417827	-7.49529210628931	0.0216575528387299	0.000742597638672298	1.08884333070372	0.29394944480086	0.547600605401683	-9.75069856230911
HAVANA	transcript	ENSG00000173786.16	protein_coding	CNP	2	ENST00000587679.1	protein_coding	CNP-010	0.10180022262376	-0.0379768734057947	-1.04280898027899	0.29754302224805	0.400949101390918	-7.00361485027388	0.46678964382185	0.00109921295434086	0.205182633692313	0.84027550255934	1	-10.3372868952545
HAVANA	transcript	ENSG00000173786.16	protein_coding	CNP	2	ENST00000393888.1	protein_coding	CNP-002	4.9119022117505	0.225263953999776	2.54934093817156	0.0110915182218173	0.0209634635434111	-4.32022462359044	6.21534404873437	0.00518117629163841	1.09476149226761	0.291433120933035	0.544638050572656	-9.74431607467918
HAVANA	transcript	ENSG00000173786.16	protein_coding	CNP	2	ENST00000441615.2	protein_coding	CNP-004	0.284074211927083	-0.0868750252325743	-2.90534564606566	0.00383178056553917	0.00778643940387699	-3.36437038507648	0.213047597573159	0.000709562021018578	0.253421800802496	0.803492086518335	1	-10.3255076544051
HAVANA	transcript	ENSG00000173786.16	protein_coding	CNP	1	ENST00000589772.1	protein_coding	CNP-007	0.503707476555715	-0.124160269469047	-2.81584195554514	0.00505800340078618	0.010095757519546	-3.6160667180557	0.562849934974267	0.00132430950016339	0.507390859436935	0.6194927129738	0.87045663260003	-10.2233784566934
HAVANA	transcript	ENSG00000173786.16	protein_coding	CNP	2	ENST00000585452.1	protein_coding	CNP-011	0.825698301606823	-0.0727096627463013	-1.30575965982605	0.192237516004588	0.276713049622327	-6.69592657880839	1.23527043931411	-0.00592606556914627	-1.26861985235811	0.224520429859183	0.472522918861323	-9.54406758577261
HAVANA	transcript	ENSG00000173786.16	protein_coding	CNP	2	ENST00000592861.1	retained_intron	CNP-013	1.08004534406604	0.224522671628731	4.52551473310314	7.54419910779261e-06	2.12194642659875e-05	2.48083694546891	1.73005865623744	0.00641884781702301	1.52222231724282	0.149411561239213	0.361033032313437	-9.21080183494365
HAVANA	transcript	ENSG00000173786.16	protein_coding	CNP	2	ENST00000592105.1	processed_transcript	CNP-012	0.0931362563920753	0.0167992628235471	0.709666351165372	0.478243394744166	0.590338722278223	-7.29484741909214	0.130294167750487	0.00080418623850917	0.403914965920276	0.692156099880824	0.919423238873137	-10.2730526132825
HAVANA	transcript	ENSG00000173786.16	protein_coding	CNP	2	ENST00000486438.1	retained_intron	CNP-005	0.656744432131584	0.17024940263542	3.63925006509	0.000302008666046399	0.000709437223055852	-1.01585476042765	1.79801740786918	0.0134972219180812	2.68289481643173	0.0173957495700396	0.0809395356128622	-7.23520370350088
HAVANA	transcript	ENSG00000168259.14	protein_coding	DNAJC7	2	ENST00000457167.8	protein_coding	DNAJC7-001	2.35624125469372	0.281902504664533	5.19096798999789	3.05317553333501e-07	9.94214165631601e-07	5.56413049945053	3.29049915441223	-0.00567906562873681	-2.24668952835254	0.0406666960098907	0.149801872049635	-8.04443962390822
HAVANA	transcript	ENSG00000168259.14	protein_coding	DNAJC7	2	ENST00000587727.5	protein_coding	DNAJC7-023	0.594546537478947	0.0296665816736183	0.33567823168371	0.737254975699871	0.82063527624551	-7.490056964035	0.163368564269747	-0.00373129808054277	-1.19632473325803	0.250722608420073	0.499604627630492	-9.63028152480661
HAVANA	transcript	ENSG00000168259.14	protein_coding	DNAJC7	2	ENST00000426588.7	protein_coding	DNAJC7-005	0.963334124486971	0.0939598703432007	0.985329605274498	0.324940943696155	0.431548357443228	-7.06173990754479	2.48306884668982	-0.0461917214948446	-4.08822948181394	0.00102980343924964	0.00992067716145949	-4.41462078925946
HAVANA	transcript	ENSG00000168259.14	protein_coding	DNAJC7	2	ENST00000588814.5	nonsense_mediated_decay	DNAJC7-002	2.33648576822916	0.463897774695778	6.99307702504115	8.702717373241e-12	4.50366025281149e-11	15.7571767848705	2.52201539663636	0.01126646627861	1.18332916185189	0.255674160545422	0.50449123841555	-9.64534080476272
HAVANA	transcript	ENSG00000168259.14	protein_coding	DNAJC7	2	ENST00000316603.11	protein_coding	DNAJC7-003	0.544758553192167	0.677721117832887	7.28650378775851	1.25548326548958e-12	7.0747166295537e-12	17.6555595075291	2.34235475524725	0.0394024852232643	4.45509822483924	0.000498343966720527	0.0058392971041627	-3.67222563383906
HAVANA	transcript	ENSG00000168259.14	protein_coding	DNAJC7	2	ENST00000585693.1	retained_intron	DNAJC7-022	0.753997133076788	0.128466102450624	3.2600995102351	0.00118999263532328	0.00259295160725924	-2.29215591657754	1.29415760928086	0.00994026287151714	3.14768954154235	0.00685432230664774	0.0405422710931098	-6.3224613347178
HAVANA	transcript	ENSG00000168259.14	protein_coding	DNAJC7	2	ENST00000586335.1	nonsense_mediated_decay	DNAJC7-020	0.279200592142816	0.223332735342454	5.89813021586027	6.79566615488245e-09	2.6239352690571e-08	9.25280990865078	0.680457802972818	0.0154923087447979	3.00329040539993	0.00916996432373933	0.05030662864319	-6.60995435344141
HAVANA	transcript	ENSG00000168259.14	protein_coding	DNAJC7	2	ENST00000590197.1	retained_intron	DNAJC7-007	0.882016907712277	0.242585099785005	7.63794065126005	1.13973391539343e-13	7.15545561929286e-13	20.011618086132	1.33181684391327	0.0129723212018358	4.84524746889689	0.000233756165857948	0.00338807597644828	-2.89299522212051
HAVANA	transcript	ENSG00000168259.14	protein_coding	DNAJC7	2	ENST00000590847.1	retained_intron	DNAJC7-021	1.78679258763774	0.631395466307209	10.6601704469123	4.88551140016973e-24	9.09754562922117e-23	43.5781459511139	2.01060715352849	0.0112080027056445	3.0098821734727	0.00904915303800506	0.0498331284370956	-6.59689499756507
HAVANA	transcript	ENSG00000168259.14	protein_coding	DNAJC7	2	ENST00000589810.5	nonsense_mediated_decay	DNAJC7-006	0.659371423057552	0.350344928173657	8.18127610964291	2.36243177632793e-15	1.75180768290478e-14	23.8247831693459	0.146124209896234	0.00404209009367041	2.84177566886369	0.01267855069943	0.0640425092518354	-6.92766791708951
HAVANA	transcript	ENSG00000168259.14	protein_coding	DNAJC7	2	ENST00000588641.5	protein_coding	DNAJC7-013	0.0578932290085293	0.0259022159751464	1.71633426016654	0.0867231135498863	0.137384798221875	-6.07887196301253	0.294209470529201	0.000743174293851925	0.189636745642309	0.852216865967809	1	-10.3405581478942
HAVANA	transcript	ENSG00000168259.14	protein_coding	DNAJC7	2	ENST00000590348.5	protein_coding	DNAJC7-010	0.19607109341135	0.0213864352731882	0.91401242056206	0.361152887010634	0.47087659174451	-7.12929547492874	0.458949479578265	0.000992286275488008	0.357219527586705	0.72606142793709	0.947014426922607	-10.2918578277369
HAVANA	transcript	ENSG00000168259.14	protein_coding	DNAJC7	2	ENST00000591153.1	processed_transcript	DNAJC7-019	0.596080738109648	0.137444305428774	3.68687963465197	0.000251982057608774	0.000598036117780237	-0.846101278745884	0.637180586491844	-0.00260171755150925	-1.22855768232626	0.23876110282367	0.491931714422563	-9.59234969406851
HAVANA	transcript	ENSG00000168259.14	protein_coding	DNAJC7	2	ENST00000589576.5	protein_coding	DNAJC7-014	0.180523858108775	-0.0276545779788613	-1.20545620513895	0.228600030999032	0.320970743852214	-6.8213774773292	0.217578309102914	-0.00434720428751666	-1.55983393864465	0.140305472936343	0.346031142389715	-9.15755541167424
HAVANA	transcript	ENSG00000168259.14	protein_coding	DNAJC7	2	ENST00000590774.5	protein_coding	DNAJC7-017	0.0204225059714858	0.00443036709101631	0.587718464000697	0.55698782973691	0.664808847409811	-7.37382886843884	0.0928883688396638	0.000654387284670395	0.423373611488562	0.678221213734206	0.90820338065451	-10.2645500739777
HAVANA	transcript	ENSG00000168259.14	protein_coding	DNAJC7	2	ENST00000589586.6	protein_coding	DNAJC7-015	0.365340071168397	0.128558463395981	4.25835080043491	2.4626292022227e-05	6.54978411581986e-05	1.3522291568827	0.0465256918702096	0.000905037528051561	0.773139621193536	0.451831883981897	0.718226153729918	-10.0467130759285
HAVANA	transcript	ENSG00000168259.14	protein_coding	DNAJC7	2	ENST00000585866.5	nonsense_mediated_decay	DNAJC7-012	0.223991479778602	-0.0291360367627687	-1.07296868081623	0.283805122906992	0.385429818959678	-6.97180423769922	0.622041970348418	-0.000319168485920696	-0.070555138714979	0.944713505868526	1	-10.3570926908998
HAVANA	transcript	ENSG00000168259.14	protein_coding	DNAJC7	2	ENST00000589773.5	protein_coding	DNAJC7-011	0.651859677342581	0.213334967370309	5.49556659773321	6.2281126874597e-08	2.17635506555049e-07	7.10195824296447	0.078769196050153	0.000684803230501189	0.371617154546143	0.715539838066261	0.938657148552941	-10.2863009085978
HAVANA	transcript	ENSG00000168259.14	protein_coding	DNAJC7	2	ENST00000590886.5	protein_coding	DNAJC7-018	0.729477470872893	0.235851030376945	5.64951824894315	2.71040503421377e-08	9.83586278954746e-08	7.90874261664365	0.703075479905147	-0.00163186744475107	-0.281580711827223	0.782234670911572	0.990572734439944	-10.3174964534302
HAVANA	transcript	ENSG00000168259.14	protein_coding	DNAJC7	2	ENST00000591787.1	protein_coding	DNAJC7-009	0.0217077527613989	0.00857900902035212	0.652321414682341	0.514494998324349	0.625190177232279	-7.3338340109855	0.280109663787669	-0.00160637346624137	-0.317283018555284	0.755541217979129	0.970189615977822	-10.3061408886296
HAVANA	transcript	ENSG00000168259.14	protein_coding	DNAJC7	2	ENST00000589547.1	processed_transcript	DNAJC7-016	0.0493494018923849	-0.0217373057426512	-1.38158464586651	0.167719130425496	0.245839381435975	-6.59448621015546	0.184390966498526	0.00181761905698798	0.576919191291626	0.57282249710417	0.831919946866214	-10.1838918443741
HAVANA	transcript	ENSG00000168259.14	protein_coding	DNAJC7	2	ENST00000587380.1	retained_intron	DNAJC7-008	0.779508597895134	0.273436537005578	8.87955134080507	1.22097837293234e-17	1.14896550717166e-16	29.0147730544736	0.656631337258095	0.00790080414929953	5.08780034529185	0.000147318228621654	0.00243470454265358	-2.41567950691178
HAVANA	transcript	ENSG00000168259.14	protein_coding	DNAJC7	2	ENST00000586240.1	retained_intron	DNAJC7-004	0.549830767853204	0.170925241333166	7.60880129357038	1.39516128416448e-13	8.67671412457106e-13	19.8129129599809	0.636672055060409	0.004507755445824	3.01762393638873	0.00890926568823362	0.0492353101126775	-6.58154884634139
HAVANA	transcript	ENSG00000168256.17	protein_coding	NKIRAS2	2	ENST00000585955.5	protein_coding	NKIRAS2-011	0.0472601805577735	-0.0104572744259232	-1.1064347873135	0.269072869832169	0.368517778162656	-6.9354497424451	1.1911488813278	0.018249248984076	5.5456221580149	6.2906105627587e-05	0.00135317012453701	-1.53243839975151
HAVANA	transcript	ENSG00000168256.17	protein_coding	NKIRAS2	2	ENST00000307641.9	protein_coding	NKIRAS2-010	0.11069630843976	0.0519333291085001	2.38116398528735	0.0176331538562716	0.0322033216241787	-4.72950379233262	0.754886622188915	0.00291511487911746	1.56707023668993	0.13860865933867	0.343273646131941	-9.14720443036182
HAVANA	transcript	ENSG00000168256.17	protein_coding	NKIRAS2	2	ENST00000393885.8	protein_coding	NKIRAS2-001	0.164598598808414	0.0413113736233606	1.86002511874021	0.0634716694792798	0.10369036391676	-5.82376033560065	0.828305181548468	-0.0043466341744183	-1.14548758940127	0.270520027321146	0.520469075982717	-9.68841571873308
HAVANA	transcript	ENSG00000168256.17	protein_coding	NKIRAS2	1	ENST00000587337.1	protein_coding	NKIRAS2-012	0.0588898830360349	0.0312813194270293	2.53222426160467	0.0116405204003923	0.0219236869262921	-4.3631246867908	0.0517339578354236	0.000940112747488959	1.0188894686945	0.324917760672417	0.582557493995986	-9.82389327136911
HAVANA	transcript	ENSG00000168256.17	protein_coding	NKIRAS2	2	ENST00000485789.5	nonsense_mediated_decay	NKIRAS2-005	0.105061179904324	0.0871319500805014	5.38822697239339	1.09996965599524e-07	3.74845325245288e-07	6.55112598878757	0.264094999325639	0.00626553927989725	1.68109180053192	0.114101934113454	0.31044690000386	-8.97971228638656
HAVANA	transcript	ENSG00000168256.17	protein_coding	NKIRAS2	2	ENST00000479407.5	protein_coding	NKIRAS2-007	0.0307500562012092	0.0199739554879182	2.23573775284036	0.0258115324078695	0.0456859681495101	-5.06140145215167	0.0258791449502101	-0.000700082572775193	-1.19215786342214	0.252302144101381	0.501096971121956	-9.63512482598806
HAVANA	transcript	ENSG00000168256.17	protein_coding	NKIRAS2	2	ENST00000393880.5	protein_coding	NKIRAS2-002	0.0476625992438539	0.0198577287413568	2.02355771728545	0.0435495513542397	0.0736340458835241	-5.50884216750822	0.117345048797164	0.00578133788614228	2.39662492457791	0.030491550217592	0.12159850464175	-7.77309596545808
HAVANA	transcript	ENSG00000168256.17	protein_coding	NKIRAS2	2	ENST00000393881.7	protein_coding	NKIRAS2-003	0.0255111436222913	0.0158643442351722	1.83107034367155	0.0676876937610982	0.109893343364486	-5.87679483865707	0.0106602708113674	8.12211109437513e-05	0.165290176242365	0.87099276714509	1	-10.3451659847661
HAVANA	transcript	ENSG00000168256.17	protein_coding	NKIRAS2	1	ENST00000462043.6	protein_coding	NKIRAS2-013	0.0134195652394686	0.0188020675784782	1.90883526769139	0.0568582097364887	0.0938454745934694	-5.73250109265884	0.10379872605306	0.00711762692935267	3.39419969222282	0.00416397636772614	0.027944490783485	-5.82621830868543
HAVANA	transcript	ENSG00000168256.17	protein_coding	NKIRAS2	2	ENST00000587028.1	retained_intron	NKIRAS2-014	0.0747518347846166	0.0147268954674967	0.745030761449451	0.456604785061076	0.56894410627451	-7.26917130084257	0.0157842814412296	-0.000841828343532246	-1.21851318212509	0.242439959082042	0.493610433552606	-9.6042582953902
HAVANA	transcript	ENSG00000168256.17	protein_coding	NKIRAS2	2	ENST00000491638.5	nonsense_mediated_decay	NKIRAS2-004	0.0104503663174074	0.00667314806720493	1.10867017162502	0.268107933259633	0.367424162374852	-6.93298184102782	0.0355672390178536	0.000901562741601085	0.95444740653267	0.355463900336721	0.616444278360632	-9.88758024196864
HAVANA	transcript	ENSG00000168256.17	protein_coding	NKIRAS2	1	ENST00000449471.8	protein_coding	NKIRAS2-006	0.021178034663554	-0.00332234110371386	-0.470277058936423	0.638363089795091	0.737548706531358	-7.43587440758917	0.126177993444008	0.00327933455531585	1.03478982561543	0.317679423403717	0.574750792643425	-9.80762336566244
HAVANA	transcript	ENSG00000168256.17	protein_coding	NKIRAS2	1	ENST00000316082.4	protein_coding	NKIRAS2-008	0.592769565709645	0.108273306911254	3.3496730694744	0.000870483848162902	0.00192993505976642	-2.0027120607343	0.0311644826756933	0.000911177984052909	1.34697173485746	0.198618084067571	0.436793461981836	-9.44608921901408
HAVANA	transcript	ENSG00000168256.17	protein_coding	NKIRAS2	2	ENST00000393879.3	retained_intron	NKIRAS2-009	0.547141473990968	0.218241970481876	9.55168200322676	5.79098085922938e-20	6.97253262657249e-19	34.2988417095607	0.633625182339926	0.00739954712076475	6.42600780338325	1.32645861106894e-05	0.00048442770357545	0.0925389784052832
HAVANA	transcript	ENSG00000187595.15	protein_coding	ZNF385C	2	ENST00000496039.5	retained_intron	ZNF385C-003	0.029743575457276	0.0301791569581157	4.62256627390242	4.83590219989649e-06	1.38805189564754e-05	2.9064854092711	0.0163856481162532	0.000598878196093406	1.33821459188129	0.20138800053918	0.440822090547519	-9.45726875327132
HAVANA	transcript	ENSG00000187595.15	protein_coding	ZNF385C	2	ENST00000461831.1	processed_transcript	ZNF385C-002	0.0510984208806742	0.029139657879504	3.20941139928504	0.00141590421973085	0.00305413909360473	-2.4526169363331	0.186709334282774	0.0015177110333347	0.834635571915185	0.417431819910389	0.683203677988676	-9.99612862897982
ENSEMBL	transcript	ENSG00000187595.15	protein_coding	ZNF385C	3	ENST00000618554.4	protein_coding	ZNF385C-201	0.0432486266882133	0.0464694560669113	5.99442508756161	3.92496201364704e-09	1.55342551938589e-08	9.78693014733771	0.138860524291072	0.000831299274425807	0.421566328049636	0.679510444040649	0.909257117405345	-10.2653562241625
HAVANA	transcript	ENSG00000187595.15	protein_coding	ZNF385C	1	ENST00000436535.4	protein_coding	ZNF385C-001	0.0218253794342175	0.021177574005093	5.13928280509223	3.9686312015579e-07	1.27742999274371e-06	5.31097393951173	0.0648353651469114	0.000951771729426499	1.25818728467317	0.22816274658147	0.477619710283151	-9.55676078965945
HAVANA	transcript	ENSG00000187595.15	protein_coding	ZNF385C	2	ENST00000453355.2	retained_intron	ZNF385C-004	0.321579322337198	0.116361821904985	7.49794459286764	2.99495114966086e-13	1.80085773649968e-12	19.0624722726257	0.0972503418525442	0.00134549268172461	2.22419601387145	0.0424438034305395	0.154428150736957	-8.0844308395125
HAVANA	transcript	ENSG00000267221.2	protein_coding	ZNF385C	2	ENST00000587304.2	protein_coding	ZNF385C-001	0.37948816837544	0.140743892342556	7.70449802838312	7.16568151088336e-14	4.5887183863664e-13	20.4677273164627	0.752765640251732	0.00387050164331857	3.6146993759953	0.00266606114623975	0.0200334985634245	-5.37866994744307
HAVANA	transcript	ENSG00000108771.12	protein_coding	DHX58	2	ENST00000589979.1	nonsense_mediated_decay	DHX58-012	0.7874658982933	0.157008320964662	4.2800522904091	2.24206237414156e-05	5.98966760484175e-05	1.44153015939476	1.27177890986674	0.000124867114974257	0.0274986913770553	0.97843602250476	1	-10.3593483941115
HAVANA	transcript	ENSG00000108771.12	protein_coding	DHX58	2	ENST00000251642.7	protein_coding	DHX58-001	0.394797025664728	-0.0923330070557099	-3.01030443977741	0.0027423535641719	0.00568521396695478	-3.05952214429009	0.597389036069624	-0.00093578523327817	-0.309951085064941	0.760998075723732	0.974405361387775	-10.3085819765847
HAVANA	transcript	ENSG00000108771.12	protein_coding	DHX58	2	ENST00000592024.1	retained_intron	DHX58-011	0.412492486242426	0.257743134102924	11.1258046435664	7.86305991303879e-26	1.78154989988179e-24	47.6679291232228	0.601144458086424	0.00575009430247906	3.19045560813876	0.00628714557926743	0.038027967586296	-6.23680305471248
HAVANA	transcript	ENSG00000108771.12	protein_coding	DHX58	2	ENST00000586522.5	retained_intron	DHX58-006	0.24026727984722	0.18728758657992	10.393673121858	4.94523698266992e-23	8.27525736776313e-22	41.2867479445067	0.436032143180429	0.00610246301880805	4.06570952214208	0.0010771234093525	0.0102449023525099	-4.46039640972468
HAVANA	transcript	ENSG00000108771.12	protein_coding	DHX58	2	ENST00000590637.1	retained_intron	DHX58-010	0.223640125433172	-0.0475448465777049	-2.42109346410206	0.0158305482993166	0.0291497196953643	-4.6347980409375	0.425247104238278	-0.0100331420042604	-3.7995627402341	0.00183644238748559	0.0151893503037008	-5.00224316762466
HAVANA	transcript	ENSG00000108771.12	protein_coding	DHX58	2	ENST00000413196.6	protein_coding	DHX58-002	0.386406564532042	0.0865688437673281	3.22575282229139	0.00133906951183591	0.002898398289527	-2.40114897666734	0.618570355472237	0.00467166613145483	2.1403050737068	0.0497302641774222	0.172996044457746	-8.23179631089515
HAVANA	transcript	ENSG00000108771.12	protein_coding	DHX58	2	ENST00000591220.5	protein_coding	DHX58-009	0.147475951064538	0.103161175445523	4.87773868845169	1.44644387328816e-06	4.39193974157168e-06	4.06500161997628	0.0616747182048984	-0.000906827278903228	-0.764582084010072	0.456756157521435	0.723209929824241	-10.0534704145835
HAVANA	transcript	ENSG00000108771.12	protein_coding	DHX58	2	ENST00000430773.1	protein_coding	DHX58-003	0.0308010045681846	-0.00135446857138448	-0.127626641108719	0.898495995548292	0.9431576841095	-7.53821123160651	0.0162885630346497	0.000661198422854104	1.14559365946855	0.270477518264197	0.52043316550545	-9.6882966069216
HAVANA	transcript	ENSG00000108773.10	protein_coding	KAT2A	2	ENST00000225916.9	protein_coding	KAT2A-001	0.990163049398428	0.750264520391876	16.3150278292979	3.01989866765758e-48	1.28125886496181e-45	98.9146698386568	2.16385491011927	0.0150957864744055	4.76711073092392	0.000271650915076913	0.00376428911229393	-3.04799919817724
HAVANA	transcript	ENSG00000108773.10	protein_coding	KAT2A	2	ENST00000465682.5	nonsense_mediated_decay	KAT2A-002	2.42250253334568	0.730963655764217	10.9648519116443	3.316289190377e-25	7.02669847890494e-24	46.242144099606	3.65296804210325	0.0193065266800852	8.11930957066762	8.91937267713392e-07	9.41865739671753e-05	2.93084388963578
HAVANA	transcript	ENSG00000108773.10	protein_coding	KAT2A	2	ENST00000586972.1	retained_intron	KAT2A-005	0.623295364474863	0.304567917909165	8.15064770216908	2.9548688797305e-15	2.16981994316661e-14	23.6044649205815	0.6421795434575	0.00863300520096201	2.95050636702314	0.0101963446136803	0.054464977381975	-6.71428012474853
HAVANA	transcript	ENSG00000108773.10	protein_coding	KAT2A	2	ENST00000588759.1	nonsense_mediated_decay	KAT2A-004	0.687465812409093	0.345863736721488	4.4419930602149	1.0991561985425e-05	3.04000063821601e-05	2.12118918012827	0.972709174163324	0.0224107340221244	4.51822003809796	0.000440404251335461	0.00532480644573369	-3.54531885292384
HAVANA	transcript	ENSG00000108773.10	protein_coding	KAT2A	2	ENST00000592310.1	retained_intron	KAT2A-003	0.609414395310514	0.620171238752903	14.3685657348646	2.06796538543391e-39	2.37143598589531e-37	78.6962981538403	1.13582686036845	0.0213345700051033	6.56480998901403	1.04797313826633e-05	0.000416885302053306	0.339420867016752
HAVANA	transcript	ENSG00000267261.5	protein_coding	CTD-2132N18.3	2	ENST00000585562.5	nonsense_mediated_decay	CTD-2132N18.3-003	0.00046193052347712	-0.000535431355901925	-0.647275953814599	0.517751785136166	0.628269337537469	-7.33710737013928	0.0334165139472619	0.000437402066926281	0.570089124315593	0.577324597895667	0.835975890914264	-10.1879857424281
HAVANA	transcript	ENSG00000267261.5	protein_coding	CTD-2132N18.3	2	ENST00000592248.5	nonsense_mediated_decay	CTD-2132N18.3-002	0.255401694201354	0.191102835246444	6.64685193089475	7.88408995950456e-11	3.70546191852129e-10	13.5999691274148	0.192135722834304	0.00334229784591503	1.40499695648892	0.181035324980458	0.410578042700586	-9.37059353982763
HAVANA	transcript	ENSG00000267261.5	protein_coding	CTD-2132N18.3	2	ENST00000592574.1	protein_coding	CTD-2132N18.3-001	0.0797656684750684	0.0288437232821602	2.45899535729606	0.0142719145207058	0.0264780605160897	-4.54347864974127	0.0894173667111982	0.00239754069159106	1.21943440743314	0.242100728928546	0.493568397999748	-9.60316941881081
HAVANA	transcript	ENSG00000260325.1	protein_coding	HSPB9	2	ENST00000565659.1	protein_coding	HSPB9-001	0.116039956625287	0.0922257564626774	9.7243114592505	1.40420508037548e-20	1.80228185285069e-19	35.6992060571946	0.130514434566281	0.00136825892224978	3.16787033790097	0.00658062075789004	0.0393475171350685	-6.28206655204212
HAVANA	transcript	ENSG00000108774.14	protein_coding	RAB5C	2	ENST00000346213.8	protein_coding	RAB5C-001	2.90012803204039	0.397815860548316	7.16007708040016	2.91337193954451e-12	1.58162988354036e-11	16.8298380092961	4.37280096948455	0.00126174498307131	0.901103798235772	0.382223204220825	0.6456711566274	-9.93751610191075
ENSEMBL	transcript	ENSG00000108774.14	protein_coding	RAB5C	3	ENST00000393860.7	protein_coding	RAB5C-201	0.107948903446172	0.0093331210092913	0.482891588528233	0.629385046320708	0.729744693298936	-7.42986965145905	0.10151810894253	-0.00124940843867117	-0.702849231841181	0.49325519048195	0.758163575464145	-10.10014888883
HAVANA	transcript	ENSG00000108774.14	protein_coding	RAB5C	1	ENST00000547517.5	protein_coding	RAB5C-002	0.20038745739506	0.245498857743759	5.94702945951266	5.14715154060536e-09	2.01189142457306e-08	9.52310298385472	0.455513493332289	0.017560347575759	4.10612174481257	0.000993721225701371	0.00966334702589423	-4.37826422334412
HAVANA	transcript	ENSG00000108774.14	protein_coding	RAB5C	2	ENST00000551338.1	protein_coding	RAB5C-006	1.04594484978535	0.405466321109916	8.75177371835194	3.27442536855905e-17	2.94326700168849e-16	28.0415958951513	0.724301468143898	0.00986983534648635	2.75783993594762	0.0149897249016989	0.0725366206887699	-7.09082520056545
HAVANA	transcript	ENSG00000108774.14	protein_coding	RAB5C	2	ENST00000552162.5	protein_coding	RAB5C-005	0.00242658712676404	-0.00113127594724189	-0.445358659876286	0.656254223891965	0.752813370743683	-7.44726936388344	0.144666149123551	9.72191339169982e-05	0.0241737970940889	0.981042764499306	1	-10.3594402024351
HAVANA	transcript	ENSG00000108774.14	protein_coding	RAB5C	2	ENST00000546881.1	retained_intron	RAB5C-007	0.204557649046354	0.159562556560215	7.29718281037868	1.16870233769973e-12	6.60902063543366e-12	17.7258414436646	0.355203850584608	-0.00165654651416712	-0.59013652466485	0.564162822930968	0.82391688242127	-10.1758372948887
HAVANA	transcript	ENSG00000108774.14	protein_coding	RAB5C	2	ENST00000550504.5	protein_coding	RAB5C-004	0.370204510718565	0.216396916653788	6.83079776370338	2.47192507865163e-11	1.22229219070196e-10	14.7347763604331	0.321638462302947	0.00975902552645362	7.8270919796056	1.38410615708587e-06	0.0001196703544391	2.46748878039504
HAVANA	transcript	ENSG00000108774.14	protein_coding	RAB5C	2	ENST00000550406.1	protein_coding	RAB5C-008	0.360959571597968	0.0882674416177194	3.22879879009157	0.00132518165761285	0.00287017249146226	-2.39152786321865	0.626796885862628	0.0048803531023035	1.69016783436965	0.112323424154614	0.307063079295416	-8.9660349645487
HAVANA	transcript	ENSG00000108774.14	protein_coding	RAB5C	2	ENST00000550013.1	retained_intron	RAB5C-003	0.261430114987032	0.126890953876434	5.37539006655352	1.1766621273834e-07	3.99718387885968e-07	6.48589750604183	0.288118540067165	0.00205596078146071	0.979172463860158	0.343513950354756	0.603460119525851	-9.86357539941599
HAVANA	transcript	ENSG00000267658.1	lincRNA	RP11-358B23.1	2	ENST00000586351.1	lincRNA	RP11-358B23.1-001	0.243590864307845	-0.0580198649784852	-2.62319334507411	0.00897821680623895	0.0172283183841357	-4.13190025088972	0.270550213949153	0.00318895418945578	1.90304450359066	0.0770336475441244	0.236823883066071	-8.6317163767287
HAVANA	transcript	ENSG00000089558.8	protein_coding	KCNH4	2	ENST00000607371.5	protein_coding	KCNH4-002	0.0301853094578668	0.0115929366796343	1.31466657465568	0.189227447936169	0.27297074892925	-6.68430532310818	0.791136010099113	0.0129661878431681	4.16559826516949	0.000882780981018671	0.00885386144947134	-4.257497503252
HAVANA	transcript	ENSG00000089558.8	protein_coding	KCNH4	2	ENST00000264661.3	protein_coding	KCNH4-001	0.290758812750178	0.154065554162455	4.97080099330462	9.18897602321596e-07	2.84759827738014e-06	4.50159763919795	0.312884551018937	0.00441035199870219	1.61798627776289	0.127157286606982	0.326993091604471	-9.07341939389054
HAVANA	transcript	ENSG00000161610.1	protein_coding	HCRT	2	ENST00000293330.1	protein_coding	HCRT-001	0.0908499438921305	0.030001961958788	2.77686761413988	0.00569552462162559	0.0112802212617245	-3.72328408083641	0.120832460514711	0.002348962737138	1.95062088180686	0.0706570783322245	0.22272062361513	-8.55367635025939
HAVANA	transcript	ENSG00000167925.15	protein_coding	GHDC	1	ENST00000593209.5	protein_coding	GHDC-005	0.0958104657932542	0.104709419337814	7.80113199245642	3.63318077666258e-14	2.39446476294735e-13	21.1354754815898	0.162713492087766	0.00257263041183041	1.41384951409952	0.178468417113043	0.406778224500158	-9.35886173471202
HAVANA	transcript	ENSG00000167925.15	protein_coding	GHDC	2	ENST00000301671.12	protein_coding	GHDC-006	0.695621213707459	0.28868580181273	9.39238529109292	2.10857288119142e-19	2.38858104858704e-18	33.0220029794397	0.927158420745233	0.00664907028765851	1.68080012442517	0.114159494164797	0.310569095998232	-8.98015101109296
HAVANA	transcript	ENSG00000167925.15	protein_coding	GHDC	2	ENST00000414034.7	protein_coding	GHDC-002	0.0178009528669556	0.0133654401766036	1.70316469776721	0.0891615434421304	0.140837684408176	-6.10124045840606	0.256819618912035	0.00351546796536132	1.09695879619337	0.290502942757235	0.543574667718626	-9.74193890886016
HAVANA	transcript	ENSG00000167925.15	protein_coding	GHDC	2	ENST00000587427.5	protein_coding	GHDC-001	0.00755318974996843	0.00697036114997654	0.904156281976026	0.366349962614962	0.476391002139226	-7.13823412091871	0.860512622312527	0.00155740645968723	0.25835399706875	0.799756553661741	1	-10.3241647889448
ENSEMBL	transcript	ENSG00000167925.15	protein_coding	GHDC	3	ENST00000428494.6	protein_coding	GHDC-201	0.0531971965647711	0.0586174745291596	7.36964443839688	7.17302163098952e-13	4.14854710186462e-12	18.2049211509768	0.0367465863315926	-0.000475950987406131	-0.501480256245513	0.623543706940107	0.87045663260003	-10.2265102573781
HAVANA	transcript	ENSG00000167925.15	protein_coding	GHDC	2	ENST00000585735.1	retained_intron	GHDC-012	0.233366791109727	0.241306935629575	12.9563111896377	2.74810614912029e-33	1.45940112387373e-31	64.6952382119125	0.411707853836941	0.00658725782652164	5.3870353974865	8.42073808116953e-05	0.00165663790404485	-1.83561103212304
HAVANA	transcript	ENSG00000167925.15	protein_coding	GHDC	2	ENST00000588762.5	nonsense_mediated_decay	GHDC-003	0.1737711632824	0.148858065027726	7.23053718612728	1.82498785898085e-12	1.01181723643837e-11	17.2885857767329	0.169009711451281	0.000508928094329031	0.299647006787496	0.768689197949314	0.980352736932686	-10.3119173886869
HAVANA	transcript	ENSG00000167925.15	protein_coding	GHDC	2	ENST00000590249.5	protein_coding	GHDC-007	0.00899394119155876	-0.00562506056619726	-0.985466755267078	0.324873669605776	0.431479431996562	-7.06160512239442	0.00549042555123976	-0.00029282269606612	-1.18634434332555	0.254518673899773	0.503262730895291	-9.6418588689792
HAVANA	transcript	ENSG00000167925.15	protein_coding	GHDC	2	ENST00000588352.5	protein_coding	GHDC-008	0.00297973489083832	-0.013975011338802	-2.72778643043174	0.00660140974884786	0.0129385655100442	-3.85624360259496	0.026204333010711	-0.00139756442723792	-1.70789518444439	0.108919211435822	0.300820950340363	-8.93917814726696
HAVANA	transcript	ENSG00000167925.15	protein_coding	GHDC	2	ENST00000586692.5	processed_transcript	GHDC-011	0.149860659816587	0.04274859424745	1.76909564570092	0.0774902796813219	0.124186495994579	-5.98754985184541	0.113525933426828	-0.00338406299467698	-2.18840028584402	0.0454220242263479	0.16210256699263	-8.14766101909111
HAVANA	transcript	ENSG00000167925.15	protein_coding	GHDC	2	ENST00000590520.5	processed_transcript	GHDC-009	0.0641726492258022	0.0350433068988916	3.03536679298511	0.00252821904498217	0.00526808622572961	-2.98518656453284	0.0649767863133096	0.00115704645846022	0.692210541198561	0.499716038123847	0.763933936955511	-10.1078232780202
HAVANA	transcript	ENSG00000167925.15	protein_coding	GHDC	2	ENST00000585375.1	retained_intron	GHDC-010	0.690178322906461	0.171651326593322	5.39345508192636	1.0701454415961e-07	3.65131624643939e-07	6.57773136758217	0.62065448659515	0.00793599607075142	3.98747803949814	0.00125941654201113	0.011508455443996	-4.61953330688675
HAVANA	transcript	ENSG00000173757.9	protein_coding	STAT5B	2	ENST00000293328.7	protein_coding	STAT5B-001	1.89374139153624	0.728719661078693	15.145529085702	6.86111132621516e-43	1.28508058170839e-40	86.655831953556	3.12562693392277	0.00636769850369343	4.24719114762784	0.000750811234707586	0.0078735776918369	-4.09207576557538
HAVANA	transcript	ENSG00000173757.9	protein_coding	STAT5B	2	ENST00000498674.1	retained_intron	STAT5B-007	0.463520839721495	0.42827420430279	13.5343334250936	9.26839495404762e-36	6.65691030341209e-34	70.3459326856144	0.515218213626518	0.00651185717759366	2.39019777193366	0.0308732079096248	0.12273680918301	-7.78488880899951
HAVANA	transcript	ENSG00000173757.9	protein_coding	STAT5B	2	ENST00000481253.2	retained_intron	STAT5B-005	0.328952355499931	0.12113760373868	3.31863804295672	0.000970846713445838	0.00213888101359151	-2.10384696723629	0.416501196122185	0.0104232862560958	2.11713899583083	0.0519378628048696	0.178522657806876	-8.27197513071567
HAVANA	transcript	ENSG00000173757.9	protein_coding	STAT5B	2	ENST00000468496.5	retained_intron	STAT5B-006	0.287480289708691	0.214244972773003	8.12758047711844	3.49582338041339e-15	2.54781491188976e-14	23.4389529978351	0.56473826146949	0.00942288311255713	2.41422576973214	0.0294691528734168	0.118650955177361	-7.74073115344087
HAVANA	transcript	ENSG00000173757.9	protein_coding	STAT5B	2	ENST00000481517.1	retained_intron	STAT5B-004	0.773983094642999	0.481089976795742	12.8912009391481	5.17926229682748e-33	2.65087005488327e-31	64.0662374927172	0.85464561610849	0.00853560367023376	3.92605182595088	0.00142434025249344	0.0126027904382373	-4.74458635691209
HAVANA	transcript	ENSG00000173757.9	protein_coding	STAT5B	2	ENST00000468312.1	retained_intron	STAT5B-002	0.489567690802823	0.363365466482729	10.1029263242452	5.92474230955437e-22	8.80233345790532e-21	38.8295755494516	0.909093165481657	0.0100403739623824	3.42945616837058	0.00387729950628839	0.0264905170080957	-5.754832132349
HAVANA	transcript	ENSG00000173757.9	protein_coding	STAT5B	2	ENST00000415845.1	protein_coding	STAT5B-003	0.216389787743566	0.14479036487113	3.08455051701431	0.00215193571914369	0.00452879172922025	-2.83758092033656	0.175796777973795	-0.00602557873753716	-1.57807654767582	0.136061342032157	0.339363847559776	-9.13139552676233
HAVANA	transcript	ENSG00000280295.1	TEC	RP11-358B23.6	2	ENST00000624554.1	TEC	RP11-358B23.6-001	0.180314768590474	0.0364837457549073	3.54314700777591	0.000432621795097994	0.000997468986554534	-1.35199232513886	0.584975000414537	0.0112330410960344	8.35694945763749	6.28738118041835e-07	7.82788040814194e-05	3.29988209510662
HAVANA	transcript	ENSG00000267758.1	antisense	RP11-358B23.5	2	ENST00000592536.1	antisense	RP11-358B23.5-001	0.00528189075346436	0.00355459922829183	1.14698415740339	0.25193924932827	0.348551241712715	-6.88991219473876	1.12389353061389	0.0106241423499351	2.53830574710358	0.0231344423915542	0.0999886379430611	-7.50980689390455
HAVANA	transcript	ENSG00000236194.3	sense_intronic	AC003104.1	2	ENST00000597755.2	sense_intronic	AC003104.1-001	0.680759731786877	0.305751248434826	9.98379380499992	1.61777436791741e-21	2.29668541797327e-20	37.8359913891089	0.861962503079809	0.0069077289958042	2.77961984538818	0.0143533540135898	0.0702777705812947	-7.04863053801081
HAVANA	transcript	ENSG00000278829.1	sense_intronic	RP11-358B23.7	2	ENST00000617211.1	sense_intronic	RP11-358B23.7-001	0.84458599560239	0.375427056717806	10.5148493774747	1.73396585684592e-23	3.04693429633329e-22	42.3240799955204	1.01423530187984	0.011190388644822	5.12615664256116	0.000137037748253291	0.00231206915669329	-2.34076366005865
HAVANA	transcript	ENSG00000126561.16	protein_coding	STAT5A	2	ENST00000345506.8	protein_coding	STAT5A-001	0.197954872310561	0.0568090556560537	2.93527834135256	0.00348655391687036	0.00712738366293258	-3.27849687046943	0.280541825245646	0.0044447506794846	1.970423804008	0.0681467674136701	0.216939608273015	-8.52086038752013
HAVANA	transcript	ENSG00000126561.16	protein_coding	STAT5A	2	ENST00000590949.5	protein_coding	STAT5A-007	0.00602276374213053	0.000207159704922216	0.0722502769965665	0.942431758827096	0.97469363280514	-7.54374130586005	0.0432212806546834	0.000947055603871978	1.27882317942529	0.221002733310572	0.467815887324045	-9.53157219083928
HAVANA	transcript	ENSG00000126561.16	protein_coding	STAT5A	1	ENST00000546010.6	protein_coding	STAT5A-008	0.0338023541618196	0.0332299447072367	5.77298772363251	1.37186960745542e-08	5.12869582166388e-08	8.56993064557969	0.0607031987670867	0.00147924680000755	1.04070965580016	0.31501459130447	0.571626325924839	-9.80151040392192
HAVANA	transcript	ENSG00000126561.16	protein_coding	STAT5A	2	ENST00000590726.6	protein_coding	STAT5A-012	0.0568061766732536	0.0316668592731974	2.30987111235175	0.0213035886992641	0.0383191498663679	-4.894768345576	0.0211595445256668	0.00145094019604573	1.62461525862698	0.125727868959257	0.326762104409075	-9.0636918425711
HAVANA	transcript	ENSG00000126561.16	protein_coding	STAT5A	2	ENST00000469124.1	retained_intron	STAT5A-002	0.12310026587412	0.0798389186581062	4.75493262153024	2.60328621500273e-06	7.69195640242928e-06	3.5003538941038	0.100330575955509	0.00239455295728409	1.65125636115719	0.12012198291787	0.321489525862163	-9.02432151102382
HAVANA	transcript	ENSG00000126561.16	protein_coding	STAT5A	2	ENST00000444283.5	protein_coding	STAT5A-004	0.0020737782366229	0.00251563739397521	1.1262483844174	0.260603145080156	0.358660711075693	-6.91340248457241	0.0445037549291061	0.00236043446300125	1.39821315343897	0.183022812513602	0.413690902281139	-9.37954578287717
HAVANA	transcript	ENSG00000126561.16	protein_coding	STAT5A	1	ENST00000588868.5	protein_coding	STAT5A-009	0.450544030320016	0.234634518405804	9.5029348264755	8.61337016985842e-20	1.018291531913e-18	33.9065303666195	0.556753147359606	0.000231979526865994	0.0948417397535302	0.92573579251428	1	-10.3549470838192
HAVANA	transcript	ENSG00000126561.16	protein_coding	STAT5A	2	ENST00000478897.1	retained_intron	STAT5A-003	0.104543525539314	0.00894640128467498	0.564243426357718	0.572842652246784	0.679180990826123	-7.38733115744173	0.185665197563981	0.00494122440669212	3.97255886480391	0.00129759767861107	0.0117616045030916	-4.64989927744129
HAVANA	transcript	ENSG00000126561.16	protein_coding	STAT5A	2	ENST00000479417.1	retained_intron	STAT5A-005	0.239495438923226	0.139423225931961	5.4614778763224	7.46867901081679e-08	2.59000170802321e-07	6.92598166294274	0.072003442151468	-0.0014496733450734	-0.93893774265901	0.363106398187798	0.624839668817391	-9.90236166840171
HAVANA	transcript	ENSG00000126561.16	protein_coding	STAT5A	2	ENST00000468096.5	retained_intron	STAT5A-006	0.0248552587242904	0.00803017737308782	0.982616766113844	0.326273499837207	0.433034118162676	-7.06440212950718	0.0329015138876271	0.00071200680018995	0.754531206821238	0.462582152474997	0.729206148066883	-10.0613182813232
HAVANA	transcript	ENSG00000126561.16	protein_coding	STAT5A	2	ENST00000591556.1	retained_intron	STAT5A-010	0.046705351540254	0.0469906387333582	6.39560357996485	3.68978566929046e-10	1.62074666779383e-09	12.0919896162984	0.0641986130349116	-0.000394031560049755	-0.412499129136184	0.685994143565846	0.914694667000646	-10.2693498863119
HAVANA	transcript	ENSG00000126561.16	protein_coding	STAT5A	2	ENST00000587646.1	protein_coding	STAT5A-011	0.198619632919804	0.175883359098555	10.2253285211387	2.09411578201849e-22	3.27232452460542e-21	39.8584957250628	0.156933172759174	-0.00142900103239809	-1.02028201609731	0.32427912256818	0.581878032896049	-9.82247707116785
HAVANA	transcript	ENSG00000168610.14	protein_coding	STAT3	2	ENST00000264657.9	protein_coding	STAT3-001	1.2900769888664	0.905024621402124	17.8306177253409	2.35228084274871e-55	3.08051562791913e-52	115.189183490483	2.60898606936554	0.00547330539041369	3.24002809499463	0.00568778067471846	0.0353116608255221	-6.13725946925331
HAVANA	transcript	ENSG00000168610.14	protein_coding	STAT3	2	ENST00000585517.5	protein_coding	STAT3-012	0.913263812567574	0.665581270909054	14.0855318711466	3.67098069574366e-38	3.55406656436912e-36	75.839033913984	1.2553814268214	0.00454678525448144	1.30817768361973	0.211125908195134	0.454291188209654	-9.49518003250697
HAVANA	transcript	ENSG00000168610.14	protein_coding	STAT3	2	ENST00000462286.2	retained_intron	STAT3-014	0.295753022207058	0.198499343625609	10.9360976040588	4.28302785635051e-25	8.965786722568e-24	45.9887562606769	0.176115486082046	0.00224092485195259	2.76573444758459	0.014755952995806	0.071723006109122	-7.07554288167816
HAVANA	transcript	ENSG00000168610.14	protein_coding	STAT3	2	ENST00000389272.7	protein_coding	STAT3-013	0.625427570218257	0.562743032391419	9.16334516511116	1.31728665850661e-18	1.3694901117953e-17	31.2125381059578	0.363558678101291	-0.000282043598720362	-0.0521543408290798	0.959115807942741	1	-10.3582990167477
HAVANA	transcript	ENSG00000168610.14	protein_coding	STAT3	2	ENST00000588969.5	protein_coding	STAT3-011	0.791356843267166	0.585815751465662	7.28191765937287	1.2946700294323e-12	7.28968101472205e-12	17.6254022676268	1.61151504510103	0.00944902773183307	1.85098550339338	0.0846005610016672	0.253026263733945	-8.71577406358096
HAVANA	transcript	ENSG00000168610.14	protein_coding	STAT3	2	ENST00000491272.1	retained_intron	STAT3-007	0.243594327544454	0.203994078922793	10.3581121054878	6.71631592502578e-23	1.10636450119934e-21	40.9837903711709	0.588252511368946	0.0027617799421402	1.03621536838562	0.317036221145211	0.574080373969405	-9.80615406361715
HAVANA	transcript	ENSG00000168610.14	protein_coding	STAT3	2	ENST00000404395.3	protein_coding	STAT3-002	0.752727808127209	0.524972297533794	11.9988290555555	2.60197981579999e-29	8.70894038262257e-28	55.611481789728	1.39579338843944	-0.00190033424007006	-0.579616668902752	0.57104951827717	0.830316989425098	-10.1822621640406
HAVANA	transcript	ENSG00000168610.14	protein_coding	STAT3	2	ENST00000462269.1	retained_intron	STAT3-006	0.577896777637003	0.521540508137533	14.1767759081009	1.45605100079712e-38	1.48198832380614e-36	76.7575416517441	0.910831493715748	0.0101662228218625	3.2925291063727	0.00511488688239448	0.0326400334406591	-6.03156770286737
HAVANA	transcript	ENSG00000168610.14	protein_coding	STAT3	2	ENST00000471989.5	retained_intron	STAT3-005	0.555362743396032	0.516599792592412	14.9046612889973	8.36362434024468e-42	1.34998655558668e-39	84.1710100700457	0.832880860887631	0.00741405857218838	2.89216316789389	0.0114623019459539	0.0594414100823973	-6.82904833612622
HAVANA	transcript	ENSG00000168610.14	protein_coding	STAT3	2	ENST00000498330.1	retained_intron	STAT3-004	0.287553208882031	0.15929005960034	4.92963604882797	1.12410710910286e-06	3.45172732712155e-06	4.3075521119042	0.691526993306867	0.00152932136076031	0.315513336778583	0.756857097887756	0.971259151362894	-10.3067352393096
HAVANA	transcript	ENSG00000168610.14	protein_coding	STAT3	2	ENST00000478276.1	retained_intron	STAT3-003	1.0582322482404	0.576818745428518	8.05286790956283	6.01141052035892e-15	4.27711782316732e-14	22.9053435162907	0.866231576020473	0.0171114002770749	2.61752184404229	0.0197963050386335	0.0891791627110737	-7.36003932174219
HAVANA	transcript	ENSG00000168610.14	protein_coding	STAT3	2	ENST00000585360.1	retained_intron	STAT3-017	0.726143644993591	0.375867090057416	8.1104811258763	3.95888612789122e-15	2.86901672393823e-14	23.3164933644507	0.809483794205219	0.00529928034097749	1.46883107193487	0.163189552270419	0.382941139031203	-9.28475857361543
HAVANA	transcript	ENSG00000168610.14	protein_coding	STAT3	1	ENST00000588065.1	protein_coding	STAT3-016	0.381891371691767	0.447676419479239	14.0410671584913	5.75567846548241e-38	5.44359155706516e-36	75.3923486849898	0.314680242135633	0.00713513223345294	2.51356034243269	0.0242835639641199	0.103414805601574	-7.55623103076448
HAVANA	transcript	ENSG00000168610.14	protein_coding	STAT3	2	ENST00000590776.1	processed_transcript	STAT3-015	0.50884598573677	0.429528544036793	13.6940646580226	1.88449673436725e-36	1.47779149503247e-34	71.927690934792	0.68911138957779	0.00609500756729527	3.50306738102196	0.00334088872259291	0.0237084497753948	-5.60554637632922
HAVANA	transcript	ENSG00000177469.12	protein_coding	PTRF	2	ENST00000357037.5	protein_coding	PTRF-001	1.40669095988035	0.17215634387527	2.78080771729827	0.0056279217339881	0.0111558914780286	-3.71251076748526	2.17078395711586	0.00735829222550973	2.735446841882	0.0156725821012802	0.0749787806575954	-7.13409918329938
ENSEMBL	transcript	ENSG00000238704.1	snRNA	RNU7-97P	3	ENST00000459399.1	snRNA	RNU7-97P-201	0.00250025634765234	-0.00277893051505156	-0.439741819339764	0.660314990606593	0.756314465696298	-7.44975230615873	0	0	0	1	1	-10.3597524836655
HAVANA	transcript	ENSG00000033627.15	protein_coding	ATP6V0A1	2	ENST00000393829.6	protein_coding	ATP6V0A1-001	2.87980753588264	0.846874792232304	12.6086353142837	7.95784987152572e-32	3.55197480814081e-30	61.3549990614437	3.56298454229236	-0.000262917733842941	-0.0342847396202339	0.97311653346998	1	-10.3591243544164
HAVANA	transcript	ENSG00000033627.15	protein_coding	ATP6V0A1	2	ENST00000588629.1	retained_intron	ATP6V0A1-002	1.52333646563038	0.310307154075956	6.58804583846606	1.13625820826651e-10	5.25248358431478e-10	13.2426400107135	1.81665028985643	0.0173144791187593	6.25127832014313	1.79129187514463e-05	0.000586854225099501	-0.221897114257567
HAVANA	transcript	ENSG00000033627.15	protein_coding	ATP6V0A1	2	ENST00000588901.5	nonsense_mediated_decay	ATP6V0A1-015	0.451981767825697	0.149477093061597	4.0072406669284	7.0830055485625e-05	0.000179191912623607	0.349729604622579	0.599512792277447	-0.00185520467049253	-0.335578370894198	0.741984015394663	0.959703102708538	-10.2998043573192
HAVANA	transcript	ENSG00000033627.15	protein_coding	ATP6V0A1	2	ENST00000537728.5	protein_coding	ATP6V0A1-003	0.00121735765164257	0.000792612683213181	0.307235183594453	0.758792876621431	0.838088720384144	-7.4991916018302	0.0287977177127057	-9.52407548368663e-05	-0.115518601082133	0.909615043548325	1	-10.3526244555969
HAVANA	transcript	ENSG00000033627.15	protein_coding	ATP6V0A1	2	ENST00000264649.10	protein_coding	ATP6V0A1-004	1.03799346346712	0.483009500259057	11.3435005635189	1.10082952741671e-26	2.73036301397329e-25	49.6161051010088	1.81247680374589	0.00668831953707557	2.56085003805334	0.0221330553573702	0.0968199035092013	-7.46735983249524
HAVANA	transcript	ENSG00000033627.15	protein_coding	ATP6V0A1	2	ENST00000585525.5	protein_coding	ATP6V0A1-005	2.20493154567699	0.587566204877601	7.52068955484485	2.56225783157598e-13	1.55222600357467e-12	19.2157300554643	2.71925258488648	-0.0139557299130821	-1.49027316667867	0.157533651590642	0.374105006805813	-9.2552901943043
HAVANA	transcript	ENSG00000033627.15	protein_coding	ATP6V0A1	2	ENST00000343619.8	protein_coding	ATP6V0A1-006	1.88414031844042	0.77089728812708	8.06024332414151	5.69911296949373e-15	4.06581570183915e-14	22.9578516773927	5.01709810549049	0.0125042123131233	5.76316461370059	4.23984182399243e-05	0.00103551665823875	-1.12160065108699
ENSEMBL	transcript	ENSG00000033627.15	protein_coding	ATP6V0A1	3	ENST00000544137.5	protein_coding	ATP6V0A1-201	0.0012564308114254	0.00233268852724023	1.83576179017183	0.0669893006772556	0.108863848230768	-5.86825755341344	0	0	0	1	1	-10.3597524836655
HAVANA	transcript	ENSG00000033627.15	protein_coding	ATP6V0A1	1	ENST00000589727.5	protein_coding	ATP6V0A1-014	0.585544945827434	-0.0681747320592138	-1.38440105527845	0.166856052299357	0.244789462305456	-6.59060891672892	0.313628477487868	-0.00149120672535373	-0.538944672760911	0.598084445296956	0.854826594090786	-10.2060612586282
HAVANA	transcript	ENSG00000033627.15	protein_coding	ATP6V0A1	2	ENST00000587824.5	protein_coding	ATP6V0A1-012	2.05234884942949	-0.0530027589020805	-0.516852258653897	0.605488885160244	0.708652984807694	-7.41291458669875	3.8387653678771	0.0189628674674152	1.6609623798698	0.118134023884565	0.317912341719792	-9.00986892068614
HAVANA	transcript	ENSG00000033627.15	protein_coding	ATP6V0A1	2	ENST00000589213.1	protein_coding	ATP6V0A1-013	0.58211731536365	-0.0715317147954236	-1.99854911550956	0.0462006180918696	0.0776910441782861	-5.55869292260365	0.759353994312976	0.00916155599869087	2.94935697920139	0.0102199062708447	0.0545581962668747	-6.71654678829864
HAVANA	transcript	ENSG00000033627.15	protein_coding	ATP6V0A1	2	ENST00000592324.1	protein_coding	ATP6V0A1-017	1.05396486721336	0.323034698577075	6.46155817171642	2.47206091536782e-10	1.10425391598377e-09	12.4831024086538	0.675234215436305	0.00773161067460045	1.43813020744576	0.171581335300087	0.396106454779924	-9.3263981682581
HAVANA	transcript	ENSG00000033627.15	protein_coding	ATP6V0A1	2	ENST00000587375.1	retained_intron	ATP6V0A1-018	0.324149180121887	0.138366897497817	4.59206279034979	5.56610943422515e-06	1.58665458126352e-05	2.77180912014856	0.734255079281512	-0.00111345986311459	-0.265725852832356	0.794182740533601	0.999312488773913	-10.3221098841702
HAVANA	transcript	ENSG00000033627.15	protein_coding	ATP6V0A1	2	ENST00000586001.1	retained_intron	ATP6V0A1-016	1.53130955763851	0.298403054691061	6.03365705797307	3.1318853081966e-09	1.25131449817257e-08	10.0066842096997	2.10579909236226	0.0129317575746996	5.16409414422321	0.0001275989113163	0.00219821527463483	-2.26682429620795
HAVANA	transcript	ENSG00000033627.15	protein_coding	ATP6V0A1	2	ENST00000587882.5	retained_intron	ATP6V0A1-019	1.91167117877771	0.111727403291115	1.92518553510517	0.0547756705931325	0.090724184770143	-5.70141050929822	2.30268540782048	0.0143809469741497	4.38117648379796	0.000576252350835508	0.00648218550922883	-3.82119789538521
HAVANA	transcript	ENSG00000033627.15	protein_coding	ATP6V0A1	2	ENST00000589759.1	processed_transcript	ATP6V0A1-020	1.19083750827702	0.590324615126195	6.47612928303113	2.26171377965463e-10	1.01426018502373e-09	12.5699669513557	1.4337200944573	-0.00472213922240745	-0.480965816953833	0.637701193357513	0.875913344899228	-10.2371047152596
HAVANA	transcript	ENSG00000033627.15	protein_coding	ATP6V0A1	2	ENST00000586315.1	retained_intron	ATP6V0A1-021	1.15441070118987	0.250479315992882	4.54834927549704	6.79957671083786e-06	1.92139368776496e-05	2.58023754302343	1.99020570082665	0.0300961807766019	5.45905641936896	7.37307192517701e-05	0.00151227200232058	-1.69755088687569
HAVANA	transcript	ENSG00000033627.15	protein_coding	ATP6V0A1	2	ENST00000587510.5	nonsense_mediated_decay	ATP6V0A1-023	0.336915752725845	0.259815071474717	7.79203064129256	3.87424004040089e-14	2.54624766655382e-13	21.0723064855942	0.12608204792923	0.000387766934052962	0.165865601658744	0.870548025884199	1	-10.3450643440418
HAVANA	transcript	ENSG00000033627.15	protein_coding	ATP6V0A1	1	ENST00000586201.5	protein_coding	ATP6V0A1-025	0.419240831714406	0.243079150175893	7.38852568607403	6.31242513226012e-13	3.67058120986728e-12	18.330378793466	1.25854647757748	0.0128805153291573	2.17416671792435	0.0466594578218354	0.16530479765927	-8.17266002553376
HAVANA	transcript	ENSG00000033627.15	protein_coding	ATP6V0A1	2	ENST00000588138.1	protein_coding	ATP6V0A1-022	1.38065006058818	0.597396234183952	10.5889724969891	9.09953105287925e-24	1.64791525856503e-22	42.9623772095813	0.591395219588349	-0.00312008168962646	-0.955381944941996	0.355007008110224	0.615974908435486	-9.88668275446828
HAVANA	transcript	ENSG00000033627.15	protein_coding	ATP6V0A1	2	ENST00000585828.5	retained_intron	ATP6V0A1-007	0.653751804426383	0.157978138944837	4.97387826726987	9.05104155302229e-07	2.80684595319619e-06	4.51616215261548	1.2644421229171	0.0158120623921414	6.10977079440138	2.29178622626875e-05	0.000690204738683721	-0.479517115523695
HAVANA	transcript	ENSG00000033627.15	protein_coding	ATP6V0A1	2	ENST00000588806.1	retained_intron	ATP6V0A1-024	1.12429939726799	0.409814241431899	8.9781193337322	5.6655264330606e-18	5.51799633822975e-17	29.7724709887057	1.95873142265456	0.0198313884194804	7.42816385022934	2.56571598707795e-06	0.000170675285157338	1.817466330844
ENSEMBL	transcript	ENSG00000033627.15	protein_coding	ATP6V0A1	3	ENST00000582846.1	miRNA	ATP6V0A1-202	2.7006570545378	0.0569531693840352	0.535043448518661	0.592858773063915	0.697373571318994	-7.40335927104655	2.62941705675632	0.00385388197751059	0.457066059235828	0.654380939902512	0.888953085845865	-10.2489064984933
HAVANA	transcript	ENSG00000033627.15	protein_coding	ATP6V0A1	2	ENST00000592831.1	retained_intron	ATP6V0A1-009	0.846824473920149	0.463191898901933	11.7832448354257	1.94234485081902e-28	5.88358269553102e-27	53.6181488071277	1.69076492685169	0.0199111463357709	10.8536578895673	2.31383215682433e-08	1.85417037859284e-05	6.79546216931024
HAVANA	transcript	ENSG00000033627.15	protein_coding	ATP6V0A1	2	ENST00000587797.1	processed_transcript	ATP6V0A1-010	0.00329935085751068	0.00404498665892016	0.939028760187622	0.348171457681493	0.456978236901081	-7.10617421365611	0.163228468305388	4.54326052591316e-05	0.01690485883676	0.986742404021824	1	-10.3595997679626
HAVANA	transcript	ENSG00000033627.15	protein_coding	ATP6V0A1	2	ENST00000587299.1	processed_transcript	ATP6V0A1-027	0.00472417305431524	0.00294870712727931	0.983494025372867	0.325842197830483	0.432555209340869	-7.06354203835075	0.0403313665727612	-0.000113640595692874	-0.144004229089916	0.88747491530768	1	-10.3486784534563
ENSEMBL	transcript	ENSG00000264314.1	miRNA	MIR548AT	3	ENST00000578714.1	miRNA	MIR548AT-201	1.78648456496241	-0.118250666538012	-0.973901759984732	0.330578408714016	0.437674218351051	-7.07290505540946	0	0	0	1	1	-10.3597524836655
HAVANA	transcript	ENSG00000267222.1	sense_intronic	RP11-194N12.2	2	ENST00000591343.1	sense_intronic	RP11-194N12.2-001	1.22386388159489	0.491711993429529	6.99949866013223	8.34722327141077e-12	4.32710150680685e-11	15.7980407310705	0.947978854861967	0.0162085430857442	6.13083839448362	2.20885215623364e-05	0.000672641986342783	-0.440995154869677
HAVANA	transcript	ENSG00000267632.1	sense_intronic	RP11-400F19.18	2	ENST00000591237.1	sense_intronic	RP11-400F19.18-001	1.49934595938949	0.426970732818982	8.36063946758544	6.29385780843974e-16	4.95909847248119e-15	25.1275692530378	2.12452650874665	0.0183717178889367	7.97339620231451	1.10930898560254e-06	0.000107186639701816	2.70080905869122
HAVANA	transcript	ENSG00000267185.1	processed_pseudogene	PTP4A2P1	1	ENST00000590314.1	processed_pseudogene	PTP4A2P1-001	0.114437026754997	0.0681166486563992	4.26194592606433	2.42471167483054e-05	6.45347955424169e-05	1.36699384233961	0.242676725706694	-0.00181241609030937	-0.725821024060272	0.479474562707779	0.745681451580958	-10.0832054584044
HAVANA	transcript	ENSG00000108784.9	protein_coding	NAGLU	2	ENST00000225927.6	protein_coding	NAGLU-001	0.858691198918343	0.226687236855698	5.88793374738711	7.19930092584933e-09	2.77226643261912e-08	9.19669265980625	1.23674852726148	0.00574509046581723	3.05272894056988	0.00830122888037841	0.0467135555976789	-6.51184998049298
HAVANA	transcript	ENSG00000108784.9	protein_coding	NAGLU	2	ENST00000586516.5	protein_coding	NAGLU-004	0.471414150627405	0.128096330089892	3.17492495848089	0.00159161177735639	0.00340933465263981	-2.56041005678167	0.0102325164458549	-0.000233886090190969	-0.49931831033765	0.625028617339911	0.87045663260003	-10.2276469354096
HAVANA	transcript	ENSG00000108784.9	protein_coding	NAGLU	1	ENST00000591587.1	protein_coding	NAGLU-002	0.0689482309005922	-0.0189217755014127	-1.21286483756385	0.225756849448352	0.317605271015794	-6.81245207341881	0.231446955580002	-0.00201029818574495	-0.92609690633331	0.369519298684426	0.631966150051987	-9.91443719640117
HAVANA	transcript	ENSG00000108784.9	protein_coding	NAGLU	2	ENST00000590358.1	protein_coding	NAGLU-003	0.717913183535686	0.232731693650107	6.20620124739372	1.14419495463515e-09	4.78270812849495e-09	10.9878105468927	0.931283047844627	0.00806018773096968	2.83664130835333	0.0128093441790714	0.0645537841362893	-6.93768961651268
HAVANA	transcript	ENSG00000108784.9	protein_coding	NAGLU	2	ENST00000592454.1	protein_coding	NAGLU-005	0.0671491499585344	0.013694652771072	0.645998974509661	0.518577753799224	0.629046237832371	-7.33793181629795	0.0681305822387407	0.000519090150390405	0.235531390531611	0.817082939526951	1	-10.3301631690617
HAVANA	transcript	ENSG00000266929.1	processed_transcript	RP11-400F19.8	2	ENST00000585572.1	processed_transcript	RP11-400F19.8-001	0.0386129349362655	0.0354728111087359	3.46409725036899	0.00057794376829379	0.00131150139151038	-1.62207027418925	0.164147879856055	0.00388001092286286	1.52110911810863	0.149688509834721	0.361496803517451	-9.21236348304106
HAVANA	transcript	ENSG00000108785.7	unprocessed_pseudogene	HSD17B1P1	2	ENST00000590052.1	unprocessed_pseudogene	HSD17B1P1-001	0.182011191912784	0.2818831773994	11.5919216672303	1.13707806567442e-27	3.15057262723503e-26	51.8662052577637	0.451659824071956	0.00615007181723817	2.82470532953994	0.0131185143183256	0.06565373406189	-6.96096712075517
HAVANA	transcript	ENSG00000108786.10	protein_coding	HSD17B1	2	ENST00000585807.5	protein_coding	HSD17B1-001	0.351615497531277	0.385201494489785	16.2663796816351	5.07356333140563e-48	2.07633465353054e-45	98.3989037701894	1.26764289288633	0.0085790912619167	5.52075361193566	6.58351069182932e-05	0.0013975055903194	-1.57977824947111
HAVANA	transcript	ENSG00000108786.10	protein_coding	HSD17B1	2	ENST00000593215.1	retained_intron	HSD17B1-003	0.110694151627315	0.204645829147191	11.7935037802323	1.76594856982559e-28	5.36912869771552e-27	53.7125475535708	0.113976719430285	-0.000411435792100088	-0.154448292051761	0.879380630706556	1	-10.3470152558248
HAVANA	transcript	ENSG00000108786.10	protein_coding	HSD17B1	2	ENST00000587280.1	retained_intron	HSD17B1-004	0.0439406091360452	0.0576614407250449	5.61916041404433	3.19842555361476e-08	1.15156216807364e-07	7.74809741424942	0.238433248929383	0.00293446195295812	0.91403780685145	0.375612290779877	0.638606558228156	-9.92564295705953
HAVANA	transcript	ENSG00000108786.10	protein_coding	HSD17B1	2	ENST00000590299.5	nonsense_mediated_decay	HSD17B1-005	0.0014119500821434	0.00174667239901887	1.21354774650806	0.225496052347034	0.317283815850918	-6.81162661578485	0	0	0	1	1	-10.3597524836655
HAVANA	transcript	ENSG00000108786.10	protein_coding	HSD17B1	2	ENST00000225929.5	protein_coding	HSD17B1-002	0.0518902198750686	-0.0506576495863083	-4.77005807834775	2.42316347376853e-06	7.1830833817759e-06	3.56919033703234	0.00244396277380619	-5.58620062584271e-05	-0.442713577619217	0.664490879411305	0.896979072429608	-10.2557129381116
HAVANA	transcript	ENSG00000266962.2	antisense	RP11-400F19.6	2	ENST00000590513.2	antisense	RP11-400F19.6-001	0.710864090921794	0.401666214269539	10.9372420686661	4.23967273851864e-25	8.88260274540449e-24	45.99883371219	1.86076380135362	0.011182831180579	4.11667081706012	0.000973054181354566	0.00951679448727549	-4.35683427283833
HAVANA	transcript	ENSG00000068120.14	protein_coding	COASY	2	ENST00000588757.1	processed_transcript	COASY-006	0.131671659525556	0.0593030237477476	4.24268879657566	2.63451680587064e-05	6.98463050060217e-05	1.28804262398947	0.351326768277895	0.00209729131039076	0.747055593248627	0.466944990360301	0.733430403764447	-10.0670930642302
HAVANA	transcript	ENSG00000068120.14	protein_coding	COASY	2	ENST00000585811.1	protein_coding	COASY-007	0.000802484685928197	-1.75016492079454e-05	-0.016661703834203	0.986713175749163	1	-7.54621073573432	0.00821318365373993	-0.000438036461532796	-1.20628397197137	0.246978293189888	0.496241687099403	-9.6186494288281
HAVANA	transcript	ENSG00000068120.14	protein_coding	COASY	2	ENST00000585909.1	protein_coding	COASY-008	0.0349976271716432	0.0216830777204969	2.01049010041157	0.0449182643642514	0.0757382192167071	-5.5349665111168	0.109703425225625	0.00108481467606221	0.566696189667585	0.57956791716939	0.838137028140984	-10.190002112699
HAVANA	transcript	ENSG00000068120.14	protein_coding	COASY	2	ENST00000586771.1	protein_coding	COASY-009	0.000589791645509488	0.00034187459260566	0.395129436782423	0.692916652523497	0.784137970683429	-7.46835497873426	0	0	0	1	1	-10.3597524836655
HAVANA	transcript	ENSG00000068120.14	protein_coding	COASY	2	ENST00000421097.6	protein_coding	COASY-001	0.847637619408662	0.756855506949525	15.347485005467	8.33701312943095e-44	1.7724092912545e-41	88.7504598631884	1.51812972189115	0.00801840579815629	1.79893569539908	0.0928235170503986	0.269490803614593	-8.7983675907057
HAVANA	transcript	ENSG00000068120.14	protein_coding	COASY	2	ENST00000591779.5	protein_coding	COASY-010	0.0178824133722638	0.00599163114815841	1.03754681576082	0.29998489499161	0.403684602839818	-7.00907255018216	0.0440780567210879	-0.000459802076940155	-0.50546320218177	0.620812490948617	0.87045663260003	-10.2244037412598
HAVANA	transcript	ENSG00000068120.14	protein_coding	COASY	2	ENST00000587858.5	protein_coding	COASY-013	0	0	0	1	1	-7.54634944069386	0	0	0	1	1	-10.3597524836655
HAVANA	transcript	ENSG00000068120.14	protein_coding	COASY	2	ENST00000587214.1	protein_coding	COASY-012	0.00159537072334305	0.000443487296288967	0.110774161260596	0.91184009014689	0.95282054342838	-7.54021853179501	0	0	0	1	1	-10.3597524836655
HAVANA	transcript	ENSG00000068120.14	protein_coding	COASY	2	ENST00000587157.1	protein_coding	COASY-011	0.0373291339744486	-0.0101072171502491	-0.715187074559369	0.474828801447468	0.587059868197791	-7.29092119038919	0.03592806232384	-0.00125977792992153	-1.69891222781125	0.110632796971558	0.303989108719964	-8.952810681614
HAVANA	transcript	ENSG00000068120.14	protein_coding	COASY	2	ENST00000590958.5	protein_coding	COASY-002	0.00407272092885854	0.00208269874121875	0.640290540110449	0.522278384582638	0.632574258791667	-7.34159743474171	0.0306996826989652	0.000994941441560089	1.01648333345316	0.326023373581078	0.583810057152023	-9.82633632396007
HAVANA	transcript	ENSG00000068120.14	protein_coding	COASY	2	ENST00000393818.2	protein_coding	COASY-003	0.609666999150528	0.370827470413443	9.96055761766099	1.96614829188672e-21	2.76587108394188e-20	37.6431099676969	1.86510544688256	0.0119126697769337	5.1796210806649	0.000123932507604926	0.00215747133843404	-2.23660860535925
HAVANA	transcript	ENSG00000068120.14	protein_coding	COASY	2	ENST00000591753.1	retained_intron	COASY-005	0.522024262565945	0.260412179547681	9.24945608634107	6.63902754551526e-19	7.12732152686592e-18	31.8891386489889	0.759865617662823	0.00756003161582435	3.58035579381461	0.00285761545386132	0.0210911268756192	-5.44851894998895
HAVANA	transcript	ENSG00000068120.14	protein_coding	COASY	2	ENST00000588353.1	retained_intron	COASY-014	0.173301849302437	-0.0352413621718107	-1.00822279545382	0.313837420727953	0.419188239893911	-7.03898271571442	0.47921526904304	0.00183227632444635	0.421301556470948	0.679699406751651	0.909398465229639	-10.2654740445792
HAVANA	transcript	ENSG00000068120.14	protein_coding	COASY	2	ENST00000591583.1	retained_intron	COASY-015	1.42056805523017	0.865442725777732	17.0186454752881	1.58470812141249e-51	1.11575947653773e-48	106.423502486072	1.59369600345805	-0.00351833874622913	-0.659839104621264	0.51967762373499	0.782802053932274	-10.1304992477851
HAVANA	transcript	ENSG00000108788.11	protein_coding	MLX	2	ENST00000435881.6	protein_coding	MLX-002	1.00003264458426	0.402577148549431	10.9632896524739	3.36273763661094e-25	7.11897247397974e-24	46.2283667792951	1.56863688442053	-0.000696680321657352	-0.187719837615701	0.853691976007518	1	-10.340943764335
HAVANA	transcript	ENSG00000108788.11	protein_coding	MLX	2	ENST00000246912.8	protein_coding	MLX-001	0.102490266350132	0.114828167841878	8.59301385646704	1.09974451542885e-16	9.36174437172007e-16	26.846888577808	0.244128554521475	0.00447225480639729	2.46314168520913	0.0267960527990583	0.11086741269096	-7.65025861963536
HAVANA	transcript	ENSG00000108788.11	protein_coding	MLX	2	ENST00000346833.8	protein_coding	MLX-003	0.11911778134571	-0.000441831295118944	-0.021184195903427	0.983107211259738	1	-7.54612521929279	0.22244560469273	-0.00557399388000772	-1.73786065172565	0.103369767814571	0.29013069006826	-8.89335842486946
HAVANA	transcript	ENSG00000108788.11	protein_coding	MLX	2	ENST00000590050.5	retained_intron	MLX-004	0.362951185082592	0.171698318070377	6.69529652816682	5.82304338832834e-11	2.77482715260035e-10	13.8963321158191	0.711045057989627	0.010253166300765	3.74417150176132	0.00205315332748521	0.016499327299344	-5.11508185684676
HAVANA	transcript	ENSG00000108788.11	protein_coding	MLX	2	ENST00000591024.1	protein_coding	MLX-008	0.153494295171622	0.0107127934142817	0.500200866434582	0.617154735934499	0.719029228007907	-7.42137168171445	0.21436502697536	-0.00072460900627578	-0.265727763843827	0.794181297121369	0.999312488773913	-10.3221093440522
HAVANA	transcript	ENSG00000108788.11	protein_coding	MLX	2	ENST00000590084.5	retained_intron	MLX-009	0.258450175787027	-0.0116564112083536	-0.442075654580836	0.658626487221983	0.754864638767471	-7.44872445052469	0.264633237349407	0.0012756008660089	0.436332583484592	0.669007602682245	0.900675860323723	-10.2586711541439
HAVANA	transcript	ENSG00000108788.11	protein_coding	MLX	2	ENST00000592717.1	retained_intron	MLX-010	0.48947635928345	0.0381430239075704	1.28825051214389	0.198257343558856	0.284147643761963	-6.71854282268327	0.726211561168672	0.00680272023728839	2.55006722642628	0.0226067117236224	0.0984114623283088	-7.48767991173013
HAVANA	transcript	ENSG00000108788.11	protein_coding	MLX	2	ENST00000585403.5	retained_intron	MLX-005	0.306057197214933	0.061815964630128	3.35901040311611	0.000842231265767105	0.00187120378869175	-1.97210808013382	0.621593851055613	0.00325739010702808	1.70510899384257	0.109448206586263	0.301797987133345	-8.94341159903243
HAVANA	transcript	ENSG00000108788.11	protein_coding	MLX	2	ENST00000586393.5	retained_intron	MLX-012	0.16241896604938	0.062655038838587	3.00163323918668	0.00282022775162854	0.00583643133842254	-3.08510279344119	0.0747664600471772	0.000486410880644008	0.279780131529588	0.783588777595355	0.991526856735138	-10.3180336974785
HAVANA	transcript	ENSG00000108788.11	protein_coding	MLX	2	ENST00000591195.1	retained_intron	MLX-011	0.00530545273471329	-0.0038785904835659	-1.05156690459769	0.293508584247212	0.396399032467197	-6.99447054651998	0	0	0	1	1	-10.3597524836655
HAVANA	transcript	ENSG00000108788.11	protein_coding	MLX	2	ENST00000588320.1	retained_intron	MLX-007	0.409170713465547	0.100206096467902	4.38715207287823	1.402763048334e-05	3.83558319212487e-05	1.88840727758942	1.20318068256012	0.00806051229640362	4.99067903878599	0.000177077950067111	0.00277545985440701	-2.60607713137991
HAVANA	transcript	ENSG00000131470.14	protein_coding	PSMC3IP	2	ENST00000393795.7	protein_coding	PSMC3IP-002	0.535190799004699	0.146007796965659	5.15418424421835	3.6804661714336e-07	1.18882416144713e-06	5.3837284902343	0.180077167595067	-0.00140095576626136	-1.14608289171208	0.270281517158936	0.520203802236532	-9.68774710249741
HAVANA	transcript	ENSG00000131470.14	protein_coding	PSMC3IP	2	ENST00000253789.9	protein_coding	PSMC3IP-001	0.0645943090576753	0.0813493986956599	5.12427490007606	4.28087491494384e-07	1.37296365090326e-06	5.23789100010182	0.103156434480148	0.000882812702872143	0.76269053135098	0.457849102502924	0.724262860343609	-10.05495469032
HAVANA	transcript	ENSG00000131470.14	protein_coding	PSMC3IP	2	ENST00000587209.5	protein_coding	PSMC3IP-007	0.0910510161386727	0.0844514051845	4.36991396203683	1.51373783467735e-05	4.12283889923395e-05	1.81578981516911	0.177599340455075	0.000833424183176174	0.356849084475756	0.726332909743835	0.947242734483153	-10.2919979585681
HAVANA	transcript	ENSG00000131470.14	protein_coding	PSMC3IP	2	ENST00000586337.5	nonsense_mediated_decay	PSMC3IP-011	0.00938011620787041	0.0199003659400184	3.04411483138513	0.00245716298246066	0.00512922067020114	-2.95909983395995	0.114356979156577	0.00296503312715912	1.16622882558539	0.262303729953024	0.511423411226808	-9.66494978907099
HAVANA	transcript	ENSG00000131470.14	protein_coding	PSMC3IP	2	ENST00000590760.5	protein_coding	PSMC3IP-008	0.0186863389155417	0.0142552725748957	1.75632890330116	0.0796472496292743	0.127294332622857	-6.00989763883902	0.0274570496964861	-0.00107319151872189	-1.52495382219867	0.148733831244801	0.359930228177326	-9.20696644331889
HAVANA	transcript	ENSG00000131470.14	protein_coding	PSMC3IP	2	ENST00000589505.5	retained_intron	PSMC3IP-003	0.125910630937637	0.131123860658009	8.24458797930251	1.48468017348163e-15	1.12505344257372e-14	24.2821958078085	0.565356307608237	0.00659109369240931	3.27792430557568	0.00526822354895272	0.0333530777848774	-6.06099511131119
HAVANA	transcript	ENSG00000131470.14	protein_coding	PSMC3IP	2	ENST00000588544.5	nonsense_mediated_decay	PSMC3IP-004	0.0437032495898973	0.0588316535745442	4.86066271671736	1.57078306816064e-06	4.75104678260923e-06	3.98570418801688	0.0498826052641754	-0.000315535656825746	-0.270024874030511	0.790937614545113	0.996868519936463	-10.3208851042179
HAVANA	transcript	ENSG00000131470.14	protein_coding	PSMC3IP	2	ENST00000590931.1	nonsense_mediated_decay	PSMC3IP-005	0.00775231806085032	0.00452072373661877	1.12193930360907	0.262429223136848	0.360830079055884	-6.91823047367604	0	0	0	1	1	-10.3597524836655
HAVANA	transcript	ENSG00000131470.14	protein_coding	PSMC3IP	2	ENST00000587268.1	retained_intron	PSMC3IP-010	0.0917435229844694	0.128061036822242	10.0559772013069	8.81026721279316e-22	1.28645749702421e-20	38.4370815360934	0.476583331073538	0.00580499702598007	3.19865910156893	0.00618379599738616	0.037571758316617	-6.22034818434871
HAVANA	transcript	ENSG00000141699.10	protein_coding	FAM134C	2	ENST00000589797.5	nonsense_mediated_decay	FAM134C-003	0.430087446497279	0.229606624011719	8.70526031340829	4.6773338460386e-17	4.13951210149635e-16	27.6899042618484	0.668715916464901	0.002466163087148	0.942575614216719	0.361303669679637	0.622773597491564	-9.89891383239348
HAVANA	transcript	ENSG00000141699.10	protein_coding	FAM134C	2	ENST00000309428.9	protein_coding	FAM134C-001	1.93651070285797	0.449891028207351	9.99117129540276	1.52054580899827e-21	2.16522636917725e-20	37.8972937913929	2.87603299140319	0.00170643425238855	1.54819187167697	0.143072421803923	0.350678670299631	-9.17413669618596
HAVANA	transcript	ENSG00000141699.10	protein_coding	FAM134C	2	ENST00000585894.5	protein_coding	FAM134C-002	0.0115039596933577	-0.00581460272884028	-0.839730866098869	0.401462480817856	0.513240529539348	-7.19428252736319	0.204960929248747	0.00553677282352151	1.17995582122695	0.256971674171332	0.505821893972385	-9.64922768451965
HAVANA	transcript	ENSG00000141699.10	protein_coding	FAM134C	2	ENST00000586870.5	nonsense_mediated_decay	FAM134C-004	0.112176669907931	0.0484370697836091	2.52009575383579	0.012044039024761	0.0226266168524813	-4.39335225733704	0.635844888372366	0.00129034128882002	0.27446819672209	0.787587770467022	0.994473082913383	-10.3195987643901
HAVANA	transcript	ENSG00000141699.10	protein_coding	FAM134C	2	ENST00000589007.5	retained_intron	FAM134C-011	0.908267300568279	0.483103738797674	9.55966221180882	5.4258711582178e-20	6.55180279430776e-19	34.3631973233962	0.494407915752149	-0.00158014676030764	-0.306064980222609	0.763895707282129	0.97654051363755	-10.3098529766921
HAVANA	transcript	ENSG00000141699.10	protein_coding	FAM134C	2	ENST00000590035.5	retained_intron	FAM134C-012	0.779186087928992	0.366227794583396	9.37822067875206	2.36365880160644e-19	2.66310529205601e-18	32.9091904194138	0.941187674436473	0.0070794454371429	2.85128949411757	0.012439633103286	0.0631294990064922	-6.90908434499981
HAVANA	transcript	ENSG00000141699.10	protein_coding	FAM134C	2	ENST00000585726.5	nonsense_mediated_decay	FAM134C-008	0.00419978713467087	0.0032714929300007	1.26718336507083	0.205682331696211	0.293246716700708	-6.74535286207194	0	0	0	1	1	-10.3597524836655
HAVANA	transcript	ENSG00000141699.10	protein_coding	FAM134C	2	ENST00000591547.5	protein_coding	FAM134C-006	0.107932756583629	0.0652043827523212	2.22292915717423	0.0266690125389482	0.0470734790648389	-5.08965238233497	0.156769077378976	0.000327818187737464	0.111767341325216	0.91253688188044	1	-10.3530796833406
HAVANA	transcript	ENSG00000141699.10	protein_coding	FAM134C	2	ENST00000593251.5	nonsense_mediated_decay	FAM134C-010	0.0999901037142064	-0.0374499268388754	-1.91190656233255	0.0564620537630024	0.0932495915412274	-5.72668085325078	0.29890495311781	-0.000136735640661175	-0.0538599116974518	0.957780156911292	1	-10.3582024083416
HAVANA	transcript	ENSG00000141699.10	protein_coding	FAM134C	2	ENST00000588423.1	protein_coding	FAM134C-005	0.000146054294714687	-0.00040384022289651	-0.920302898543399	0.357860329104671	0.4673374550672	-7.12354007467365	0.0482060903858531	0.000857464676378135	0.95880384937115	0.353337551678375	0.614156830512775	-9.88338990791455
HAVANA	transcript	ENSG00000141699.10	protein_coding	FAM134C	2	ENST00000586796.1	retained_intron	FAM134C-009	0.709045102952639	0.274354728232852	6.66608153482675	6.99205168714033e-11	3.3028053895986e-10	13.7173922776825	0.691016613257696	0.00589746088887453	1.24504186821761	0.232818260469463	0.484015889081389	-9.57263461479375
HAVANA	transcript	ENSG00000141699.10	protein_coding	FAM134C	2	ENST00000590541.1	nonsense_mediated_decay	FAM134C-007	0.396502630491695	0.0902971299419464	2.2445565812188	0.0252351434095099	0.0447573142861543	-5.04185797695772	0.069587896851167	-0.000457585513947019	-0.312619439856404	0.759010588211803	0.972902269831104	-10.3077000935809
HAVANA	transcript	ENSG00000280183.1	TEC	RP11-400F19.12	2	ENST00000623270.1	TEC	RP11-400F19.12-001	0.00453732305394771	0.00112177395868811	0.460107566184632	0.645639950294273	0.743712224869565	-7.44059966831994	1.08359689337728	0.0103685046262949	3.94585062692593	0.00136891366178836	0.0122425068014742	-4.70427175641277
HAVANA	transcript	ENSG00000131462.7	protein_coding	TUBG1	2	ENST00000251413.7	protein_coding	TUBG1-001	1.77771997911019	0.260085245486675	4.95873955917464	9.7494448197214e-07	3.01429337933838e-06	4.44459042415089	3.0628984702624	0.00725199284924067	3.8920980785049	0.00152475426395077	0.013252496708197	-4.81373682768232
HAVANA	transcript	ENSG00000131462.7	protein_coding	TUBG1	2	ENST00000588056.1	retained_intron	TUBG1-003	1.15632413895202	0.161361605331165	2.10509765670682	0.0357833876284789	0.0615782349603871	-5.34207211959151	2.29908173358355	0.0313928713702207	4.53510821943902	0.000426108783776751	0.005202558099791	-3.51141479582759
HAVANA	transcript	ENSG00000131462.7	protein_coding	TUBG1	1	ENST00000591509.5	protein_coding	TUBG1-004	0.047269202181771	0.00334098059989105	0.190776851387078	0.848778218694266	0.906759930409264	-7.52816547004009	0.0820215396919881	-0.000917637335294217	-0.53825471060963	0.598548572765328	0.855122871146311	-10.2064506649211
HAVANA	transcript	ENSG00000131462.7	protein_coding	TUBG1	2	ENST00000589688.1	nonsense_mediated_decay	TUBG1-005	0.000847648686405751	-0.00227637812071775	-1.99774517141696	0.0462880543205839	0.07782342058771	-5.56028534063115	0.0589915917506272	-0.0010521501298936	-0.821080492861323	0.4248646062643	0.690913221674116	-10.0075821690702
HAVANA	transcript	ENSG00000131462.7	protein_coding	TUBG1	2	ENST00000589613.1	retained_intron	TUBG1-002	0.486219083676206	0.238626704075534	9.65043800934989	2.5801344098675e-20	3.2245606515177e-19	35.0978468150701	0.505059743375556	0.00791964407365971	4.06370955514323	0.00108143151046059	0.0102760770525297	-4.46446248768383
HAVANA	transcript	ENSG00000267189.1	processed_pseudogene	ATP5LP7	1	ENST00000589299.1	processed_pseudogene	ATP5LP7-001	0.000500620187073051	0.00171174793304437	1.39016151363358	0.165101215255744	0.242526902191106	-6.58265421032758	0.076012779608783	0.00235871222160938	1.43825926815945	0.171545323329127	0.396042179321697	-9.32622450087097
HAVANA	transcript	ENSG00000267132.1	processed_pseudogene	HMGB3P27	1	ENST00000589177.1	processed_pseudogene	HMGB3P27-001	0.000392032532356203	-7.11893870910504e-05	-0.116771927983362	0.907087893433789	0.949410429965963	-7.53953666286344	0.0263657567874414	-0.000105930916394972	-0.186136017755484	0.854911193445235	1	-10.3412594333199
HAVANA	transcript	ENSG00000037042.8	protein_coding	TUBG2	2	ENST00000251412.7	protein_coding	TUBG2-001	2.97368796177362	0.178629882838987	2.83750801542976	0.00473227571892825	0.00948850963728886	-3.55583805110983	4.28278110840848	0.0176902636462651	7.56701117766037	2.06497938209015e-06	0.000149962218800547	2.0460257016933
HAVANA	transcript	ENSG00000037042.8	protein_coding	TUBG2	2	ENST00000588870.1	retained_intron	TUBG2-002	0.213588769980663	0.180355287067422	9.46106583048151	1.21001895123034e-19	1.40655484195388e-18	33.5706830262922	0.92853639458245	0.0159908079192934	4.39068588536527	0.000565567534167549	0.00639639330282716	-3.80201366341629
HAVANA	transcript	ENSG00000037042.8	protein_coding	TUBG2	2	ENST00000590396.1	retained_intron	TUBG2-003	1.76288031224338	0.357052256471219	6.85768242447643	2.0821109814974e-11	1.03774317353002e-10	14.9027870071158	2.47998369270682	0.0208341538927962	7.32491041403509	3.02017997035787e-06	0.000189635760295464	1.64587611108421
HAVANA	transcript	ENSG00000068137.14	protein_coding	PLEKHH3	2	ENST00000591476.5	retained_intron	PLEKHH3-010	0.166346168846383	0.0797186223733274	3.82536228768594	0.000147179392326784	0.000359264892612751	-0.340694530517731	0.631186172775325	0.00260780220282029	0.555408320346856	0.587063562268873	0.844747810109971	-10.196627377155
HAVANA	transcript	ENSG00000068137.14	protein_coding	PLEKHH3	2	ENST00000591196.5	nonsense_mediated_decay	PLEKHH3-005	0.0160687538448579	0.0162235633438239	2.82346570603036	0.00494113892640404	0.00987765174197279	-3.59492471496344	0.0299702350060277	0.000243723554016866	0.305601555891007	0.764241499781793	0.976812612468703	-10.3100034891105
HAVANA	transcript	ENSG00000068137.14	protein_coding	PLEKHH3	2	ENST00000591022.5	protein_coding	PLEKHH3-001	0.0388106950531873	0.0239850846195174	2.47270227766492	0.0137426195341776	0.0255663143265504	-4.5101128508244	0.203308418690329	0.000958081367028407	0.601067562773563	0.557054081536894	0.8174093498838	-10.1690446596463
HAVANA	transcript	ENSG00000068137.14	protein_coding	PLEKHH3	2	ENST00000456950.6	processed_transcript	PLEKHH3-004	0.0727136807057665	0.0713927695602535	7.34550043921952	8.44344825313041e-13	4.84295167001995e-12	18.0448703650196	0.10939246797546	0.00129058319903552	1.02196537681483	0.323508321496356	0.581139316325123	-9.8207628812757
HAVANA	transcript	ENSG00000068137.14	protein_coding	PLEKHH3	2	ENST00000591490.5	retained_intron	PLEKHH3-002	0.432635471312204	0.25570052971934	11.3595289303697	9.51643846323282e-27	2.37654479893279e-25	49.7604254878435	0.637018418646505	0.00699483007362028	3.91523825624437	0.00145556969619105	0.0128044733263931	-4.76660769018721
HAVANA	transcript	ENSG00000068137.14	protein_coding	PLEKHH3	2	ENST00000293349.10	protein_coding	PLEKHH3-003	0.00552421585527866	0.00310634663469114	1.03318814647578	0.302017627448784	0.406012962903869	-7.01357236629524	0.195259461361535	0.00721638872679529	3.20668752750026	0.00608428561176358	0.0371383039277737	-6.20423737090376
HAVANA	transcript	ENSG00000068137.14	protein_coding	PLEKHH3	2	ENST00000592974.5	processed_transcript	PLEKHH3-009	0.12305786219213	0.0593353578327642	3.64466646230781	0.000295881960558991	0.000695785725364065	-0.996655930894135	0.078223955167155	0.000540065475149149	0.413566794029697	0.685229344319323	0.914064117475209	-10.2688840360406
HAVANA	transcript	ENSG00000068137.14	protein_coding	PLEKHH3	2	ENST00000591544.1	processed_transcript	PLEKHH3-007	0.0137142484234875	0.00308445917052282	0.353812673621208	0.723629104818699	0.809574121968448	-7.48381125169481	0.0608890557077894	0.000140230352227317	0.113105856222898	0.911494166617904	1	-10.3529189713991
HAVANA	transcript	ENSG00000068137.14	protein_coding	PLEKHH3	1	ENST00000587627.1	protein_coding	PLEKHH3-008	0.180064458867286	0.111976040238428	6.58556411825037	1.1538537835184e-10	5.33030899811369e-10	13.2276186477602	0.380805342670477	0.0021039245303457	0.757559022161203	0.460822267316625	0.727365780734033	-10.0589642176744
HAVANA	transcript	ENSG00000184451.5	protein_coding	CCR10	2	ENST00000332438.4	protein_coding	CCR10-001	0.0885562885234931	0.0144340827395057	1.94567700171268	0.0522561228530044	0.0869002180825267	-5.66207645889407	0.100277621487814	0.00270742009452038	2.34408806593756	0.0337469176063141	0.130957053411611	-7.86908279190956
HAVANA	transcript	ENSG00000184451.5	protein_coding	CCR10	1	ENST00000591765.1	protein_coding	CCR10-002	0.260089234804962	0.0399757267518341	1.92190109767171	0.0551888112716314	0.0913449134557037	-5.70767694760638	0.673059708882908	0.00638420117308344	4.856924168408	0.000228580570629862	0.0033364474761026	-2.86988130564903
HAVANA	transcript	ENSG00000184451.5	protein_coding	CCR10	1	ENST00000591568.1	protein_coding	CCR10-003	0.00530146170277759	0.00122634802109531	0.590769298274213	0.554943175205193	0.662900067808824	-7.37203374924987	0.145908758338145	0.00118448933656612	0.837349363031002	0.415953976932071	0.681585633424664	-9.9938150958602
HAVANA	transcript	ENSG00000267042.1	antisense	CTD-3193K9.4	2	ENST00000593139.1	antisense	CTD-3193K9.4-001	0.126128801371463	0.137096348862737	6.94509440922586	1.1873575914071e-11	6.0650115854286e-11	15.4528156772564	0.0402449770138043	0.000350998869526599	0.321788349288513	0.752194742929299	0.967614884329561	-10.3046129696815
HAVANA	transcript	ENSG00000108797.11	protein_coding	CNTNAP1	2	ENST00000264638.8	protein_coding	CNTNAP1-001	2.68690459876272	0.641682859008902	9.30534260576529	4.24577219403449e-19	4.6515950822741e-18	32.3306457410381	4.69825601353424	0.0134406654452363	5.5939627002072	5.75939667590702e-05	0.0012754953373414	-1.440634899202
HAVANA	transcript	ENSG00000108797.11	protein_coding	CNTNAP1	2	ENST00000591662.1	nonsense_mediated_decay	CNTNAP1-002	0.347825855314808	0.039114156531802	0.531752192216738	0.595134896284785	0.699365292518607	-7.40511253519898	0.216782633580597	0.00393680986141875	1.96079172210314	0.0693574868270954	0.219727865002435	-8.53684605523734
HAVANA	transcript	ENSG00000108797.11	protein_coding	CNTNAP1	2	ENST00000586801.1	retained_intron	CNTNAP1-004	1.7492361576785	0.389427764100372	5.54069142888956	4.8899527226543e-08	1.72665468243595e-07	7.33639660679463	2.05428974458587	0.023238667371073	7.41558566704691	2.61700195189813e-06	0.000172915785209205	1.79663772284211
HAVANA	transcript	ENSG00000108797.11	protein_coding	CNTNAP1	2	ENST00000585534.1	retained_intron	CNTNAP1-003	0.961780233319655	0.287155160833158	7.30223686380083	1.12971696555657e-12	6.39721364312484e-12	17.7591326526626	0.536964137612379	0.00999054539181978	3.088693690203	0.00772078243688568	0.0442121927570239	-6.44026228394334
HAVANA	transcript	ENSG00000267765.1	antisense	CTD-3193K9.3	2	ENST00000592440.1	antisense	CTD-3193K9.3-001	0.0828776455750747	0.0668582453927597	5.95635557813573	4.88046362392144e-09	1.91225394107087e-08	9.57487334378971	1.63944849928315	0.00547459817044348	2.21502059466309	0.0431893355225176	0.156366710329768	-8.10068703937728
HAVANA	transcript	ENSG00000108799.12	protein_coding	EZH1	2	ENST00000428826.6	protein_coding	EZH1-004	2.32392647513585	0.841605317966091	14.611140719838	1.72548909320847e-40	2.30422587689794e-38	81.1636719882494	3.46736882959273	0.0110182826068698	5.09580026872778	0.000145110003839158	0.00240651067405289	-2.40004121913321
HAVANA	transcript	ENSG00000108799.12	protein_coding	EZH1	2	ENST00000415827.6	protein_coding	EZH1-001	0.558278531754324	0.138682618125757	3.13084641669564	0.00184549836994042	0.00391881880459584	-2.69655639556745	1.23794111671938	-0.0124113933276085	-3.53717287558461	0.00311825302917213	0.0225083923180905	-5.53628523585912
HAVANA	transcript	ENSG00000108799.12	protein_coding	EZH1	2	ENST00000586714.1	retained_intron	EZH1-024	1.78899792358507	0.707672145337598	11.693866345327	4.44347294220641e-28	1.28746786169198e-26	52.7976851039621	2.33083903506837	0.0116155104913881	4.573734312978	0.000395177552237272	0.00492219187156079	-3.43395269760887
HAVANA	transcript	ENSG00000108799.12	protein_coding	EZH1	2	ENST00000592743.5	protein_coding	EZH1-002	0.0506390734558912	0.0243701276146641	3.09652014799854	0.00206851290672136	0.00436318334303893	-2.8013132667173	0.0605014897236776	-0.00190308727253458	-1.40898831409561	0.179874253375327	0.408854316588747	-9.36531094303117
HAVANA	transcript	ENSG00000108799.12	protein_coding	EZH1	2	ENST00000588897.5	nonsense_mediated_decay	EZH1-005	0.0650955135010465	0.0871322590021431	8.79687333115451	2.31430620517102e-17	2.11499270682199e-16	28.3839075707562	0.139849656334596	0.00451587174692793	2.90809765427193	0.0111020098931669	0.0580169358710806	-6.79776281212824
HAVANA	transcript	ENSG00000108799.12	protein_coding	EZH1	2	ENST00000585893.5	protein_coding	EZH1-007	0.186987567508183	0.127506245455678	7.86999140830259	2.23054879015615e-14	1.5008719025851e-13	21.615265879142	0.3184831360886	-0.0060927175908441	-2.55270852330066	0.022489796046638	0.0980067563460187	-7.48270543505581
HAVANA	transcript	ENSG00000108799.12	protein_coding	EZH1	1	ENST00000590078.5	protein_coding	EZH1-006	0.0776083719560874	0.0351028663439223	3.96557993399162	8.39587891047296e-05	0.000210629314885378	0.188922960154427	0.105989337007863	-0.000480010709778655	-0.401529193618579	0.693872709118603	0.920871607147063	-10.2740681826228
HAVANA	transcript	ENSG00000108799.12	protein_coding	EZH1	2	ENST00000586103.5	retained_intron	EZH1-008	1.04918153800458	0.307720653802778	7.33343739097712	9.15873226520056e-13	5.2336602534078e-12	17.9650624600791	1.69690440849419	0.0142491242417358	5.43243525283083	7.74358013800792e-05	0.00156366508547492	-1.74850975592648
HAVANA	transcript	ENSG00000108799.12	protein_coding	EZH1	2	ENST00000585912.5	retained_intron	EZH1-009	0.205035115868573	0.0223153349080824	1.10597004584126	0.269273782201296	0.368749238236397	-6.93596220240357	0.172157536659047	0.00444734489448475	1.79443744215748	0.0935664457613245	0.270859817154397	-8.80543562283514
HAVANA	transcript	ENSG00000108799.12	protein_coding	EZH1	2	ENST00000585550.5	retained_intron	EZH1-011	0.463121720966948	0.686539653672621	13.9502050772921	1.44012463340018e-37	1.30306403839643e-35	74.4814600555038	0.201044189080742	0.00293059132302494	0.868084948981519	0.399455563997233	0.664619109976715	-9.96713836039674
HAVANA	transcript	ENSG00000108799.12	protein_coding	EZH1	2	ENST00000591330.5	retained_intron	EZH1-010	0.00485966329301395	0.00838401736583733	1.90204350419189	0.0577424977205319	0.0951626824104053	-5.74533904326096	0.00316486113982655	-0.000168792594124083	-1.12143232590691	0.280291698670108	0.531551685051565	-9.7151901032498
HAVANA	transcript	ENSG00000108799.12	protein_coding	EZH1	2	ENST00000590783.5	processed_transcript	EZH1-021	0.123361809706871	0.105726026133775	6.76231058490608	3.81815571489864e-11	1.85385059153507e-10	14.3092514464599	0.14438141130767	0.00340012831394813	1.93818296664387	0.0722763135224047	0.226285234619227	-8.57418839311642
HAVANA	transcript	ENSG00000108799.12	protein_coding	EZH1	2	ENST00000589846.1	retained_intron	EZH1-023	0.490920534325382	0.273781809050572	8.6627685228634	6.47081175691939e-17	5.64462595988158e-16	27.3698248688622	0.3660347615017	0.00268051031462471	1.09605173253069	0.290886659345641	0.544067122317703	-9.74292071036099
HAVANA	transcript	ENSG00000108799.12	protein_coding	EZH1	2	ENST00000588239.5	nonsense_mediated_decay	EZH1-012	0.0145580545136376	0.00646298214107835	1.19449548234033	0.232853142292709	0.32601497865845	-6.8344824723375	0.120175127995278	0.00472478497349261	2.35229149891867	0.0332178171847728	0.129479354951631	-7.85415719151692
HAVANA	transcript	ENSG00000108799.12	protein_coding	EZH1	2	ENST00000585455.1	retained_intron	EZH1-022	0.476941415717345	0.192025725358741	5.29051174389186	1.83118253848013e-07	6.0978782080685e-07	6.05809350539873	0.677331030564958	0.0032147455569139	0.836295034400541	0.416527724103072	0.682214052693412	-9.99471473139779
HAVANA	transcript	ENSG00000108799.12	protein_coding	EZH1	2	ENST00000586935.5	nonsense_mediated_decay	EZH1-018	0.423822567082264	0.218782278335589	3.87231496819102	0.000122190078025633	0.000300997875040119	-0.165346827943309	0.792705477334153	0.0139019201262819	2.6899817586502	0.0171530914783279	0.0801179110212278	-7.22160710837287
HAVANA	transcript	ENSG00000108799.12	protein_coding	EZH1	2	ENST00000586382.5	protein_coding	EZH1-003	0.173897192818438	0.087121200347091	3.58601732938462	0.000368900855347477	0.000857394742279816	-1.20310085895635	0.447002330833559	0.00338925409785118	0.80717595963998	0.432577302017854	0.698758470279777	-10.0191532729947
HAVANA	transcript	ENSG00000108799.12	protein_coding	EZH1	2	ENST00000586867.5	nonsense_mediated_decay	EZH1-016	0.193443306470116	0.113685922264454	5.01456240770971	7.40520178658163e-07	2.31818809331079e-06	4.70948348875537	0.792879361531582	0.00750767175052613	1.12107809471741	0.28043755128811	0.531703589689889	-9.71558081295257
HAVANA	transcript	ENSG00000108799.12	protein_coding	EZH1	2	ENST00000587179.1	retained_intron	EZH1-019	0.46269225217345	0.1829767753119	7.42396320739291	4.96277638274365e-13	2.9180097191577e-12	18.5665399444043	0.703404193091529	0.00193449834832625	0.815028752719132	0.42821047235786	0.69440548783616	-10.0126404865376
HAVANA	transcript	ENSG00000108799.12	protein_coding	EZH1	2	ENST00000593148.1	retained_intron	EZH1-020	0.0670471138615276	0.013216204068382	0.772491939350366	0.440189788921691	0.552552218363873	-7.24837414073802	0.258767430441894	0.00207847793246362	0.48357137178383	0.63589475553792	0.874545056032974	-10.2357828449532
HAVANA	transcript	ENSG00000108799.12	protein_coding	EZH1	2	ENST00000586089.5	protein_coding	EZH1-015	1.01076760152443	0.735141218382582	14.7478363129062	4.22641206221827e-41	6.10910914406205e-39	82.5613253513997	1.33260173825803	0.00949141860919077	1.90640357048156	0.076566964914686	0.235817272446514	-8.62624415733679
HAVANA	transcript	ENSG00000108799.12	protein_coding	EZH1	2	ENST00000593214.5	protein_coding	EZH1-013	0.891619360093851	0.141816255712412	3.53423867651824	0.000447095827013049	0.00102896888331876	-1.38271796694493	0.227318410484612	-0.00205332443502229	-0.562245328210344	0.582517553407033	0.840932634724615	-10.1926297274951
HAVANA	transcript	ENSG00000108799.12	protein_coding	EZH1	2	ENST00000592492.5	protein_coding	EZH1-014	0.181535523773833	0.0694421478636123	3.00994062234953	0.00274558092176593	0.00569130401635473	-3.06059686116496	0.239527799151118	5.74812486798003e-06	0.00233478660362833	0.998168857636796	1	-10.3597495705401
HAVANA	transcript	ENSG00000108799.12	protein_coding	EZH1	2	ENST00000590082.1	processed_transcript	EZH1-017	1.21855135327895	0.196870877847758	3.86588236385004	0.00012535916193075	0.000308460198806918	-0.189488882142561	0.491637657911318	0.00829429736844315	1.8779803084444	0.0805974417386527	0.244512057887252	-8.67236399205108
ENSEMBL	transcript	ENSG00000275273.1	miRNA	MIR6780A	3	ENST00000615089.1	miRNA	MIR6780A-201	0.288499044709688	0.0191959790408834	0.265011134582701	0.791110603213206	0.863342230675143	-7.5112620712316	0.0654921618018412	-0.0034929152960982	-1.22287848098383	0.240835759940311	0.493554373740185	-9.59909263466259
HAVANA	transcript	ENSG00000239671.1	processed_pseudogene	CTD-3193K9.1	1	ENST00000479088.1	processed_pseudogene	CTD-3193K9.1-001	0.00820249372993524	-0.00073192018565421	-0.145399926182539	0.884453987522478	0.93298950376138	-7.53578680226566	1.04028630791986	0.00529155146825998	1.17786943980568	0.257776700586342	0.506644983388829	-9.65162710244778
HAVANA	transcript	ENSG00000273650.1	lincRNA	CTD-3193K9.11	2	ENST00000613683.1	lincRNA	CTD-3193K9.11-001	0.331116778673314	0.283210908092623	9.83527074035085	5.59867342396799e-21	7.50557708358305e-20	36.6082997398812	0.386582426121226	-0.00140913740902132	-0.424404439048492	0.677486336253572	0.907621155305382	-10.2640887600127
HAVANA	transcript	ENSG00000214578.5	processed_pseudogene	HMGN2P15	2	ENST00000585707.1	processed_pseudogene	HMGN2P15-001	0.958832444985561	0.586985925664806	9.22041495796584	8.36905044209111e-19	8.8946574189444e-18	31.6604528763759	1.38868280917752	0.00649659127229597	1.13252995456281	0.27575113489447	0.526461270935518	-9.70289718220462
HAVANA	transcript	ENSG00000197291.8	lincRNA	RAMP2-AS1	2	ENST00000592670.5	lincRNA	RAMP2-AS1-001	0.388634093788886	0.218637661612886	10.4519504049876	2.99022204263853e-23	5.12201986058447e-22	41.7846732877743	0.376364565710485	0.00309133427978524	3.02934568376636	0.0087015089551877	0.0483921356700968	-6.55829617806643
HAVANA	transcript	ENSG00000197291.8	lincRNA	RAMP2-AS1	2	ENST00000589716.5	lincRNA	RAMP2-AS1-004	0.160027629009435	0.0398456374698991	1.94075835403083	0.0528518588754185	0.0878121089542461	-5.67155537981738	0.205332853217731	0.000932382449170624	0.449741966814592	0.659531459588476	0.89310879313568	-10.2524062206339
HAVANA	transcript	ENSG00000197291.8	lincRNA	RAMP2-AS1	2	ENST00000587694.5	lincRNA	RAMP2-AS1-003	0.20720707290626	0.0696179390029794	3.4325497531735	0.00064777128258889	0.00146049279444938	-1.72823341058779	0.164086178701303	0.00114776300332584	0.535420438593025	0.600457039865527	0.856914593725331	-10.2080452639759
HAVANA	transcript	ENSG00000197291.8	lincRNA	RAMP2-AS1	2	ENST00000591082.5	lincRNA	RAMP2-AS1-005	0.00105675320894757	0.00126086317841474	0.573246843040178	0.5667364784045	0.673660296702733	-7.38221757366215	0	0	0	1	1	-10.3597524836655
HAVANA	transcript	ENSG00000197291.8	lincRNA	RAMP2-AS1	2	ENST00000592195.1	lincRNA	RAMP2-AS1-002	0.248296128973907	0.18351520921526	10.1821802607047	3.0242316274911e-22	4.64265405158719e-21	39.4948631875808	0.250600975584525	0.000230037494249462	0.273652721689608	0.788202237979182	0.994916408935348	-10.3198364009352
HAVANA	transcript	ENSG00000131477.10	protein_coding	RAMP2	2	ENST00000591972.5	processed_transcript	RAMP2-006	0.0729217863656846	0.0438312366244171	1.20008224757531	0.230678315047402	0.323447231927033	-6.82781762560559	0	0	0	1	1	-10.3597524836655
HAVANA	transcript	ENSG00000131477.10	protein_coding	RAMP2	2	ENST00000589683.5	protein_coding	RAMP2-004	0.0415381187113472	0.0223592142861511	2.08780837850027	0.0373229949508976	0.0639821839981536	-5.37797393759765	0.250563564191436	0.00837199860512556	2.08908209768256	0.0547326495830121	0.185266524542721	-8.3203257980376
HAVANA	transcript	ENSG00000131477.10	protein_coding	RAMP2	2	ENST00000588928.1	protein_coding	RAMP2-005	0.0136871467612579	0.00144317247106281	0.276829879478316	0.782025666093678	0.856592344043705	-7.50806293836754	0.0306601776279937	0.00210241218020528	2.53945933428588	0.0230821637117822	0.0998109992783102	-7.50763837856753
HAVANA	transcript	ENSG00000131477.10	protein_coding	RAMP2	2	ENST00000253796.9	protein_coding	RAMP2-001	0.155306838005549	0.0270915136884295	1.28227758680001	0.200342206636583	0.286761215013786	-6.72618856643468	1.1120259064341	-0.0097253013306746	-2.16737923266702	0.0472605164489961	0.166827100760263	-8.18455193931475
HAVANA	transcript	ENSG00000131477.10	protein_coding	RAMP2	1	ENST00000587142.5	protein_coding	RAMP2-002	0.0291935345082924	-0.00395312525901897	-0.366684492051962	0.71401021154457	0.801694525513523	-7.47917878935568	0.0353859294674355	-6.71284882016571e-05	-0.088414254016153	0.930754220431353	1	-10.3555761742174
HAVANA	transcript	ENSG00000131477.10	protein_coding	RAMP2	1	ENST00000588576.1	protein_coding	RAMP2-003	0.0264307263721529	0.00293991483414894	0.327413571562975	0.743492770520208	0.825763047122689	-7.49279447434903	0.558261520579229	0.00285246484033417	0.49222861586824	0.629909899022449	0.871121358461839	-10.2313411474913
HAVANA	transcript	ENSG00000131475.6	protein_coding	VPS25	2	ENST00000253794.6	protein_coding	VPS25-001	2.17389778631152	0.139404754868021	3.05286752101636	0.00238790778949778	0.00499356828429319	-2.93292685688765	3.03903225403545	-0.00480741054563361	-3.66639731485251	0.00240180900216134	0.0185225564057227	-5.2734606572916
HAVANA	transcript	ENSG00000131475.6	protein_coding	VPS25	2	ENST00000591584.1	retained_intron	VPS25-003	0.0986689971596797	0.0231193891305273	2.05037156376067	0.0408514330404205	0.0694948066092863	-5.45471562523184	0.215399937646264	0.00101698715054368	0.50019110144479	0.624428946568875	0.87045663260003	-10.2271886224524
HAVANA	transcript	ENSG00000131475.6	protein_coding	VPS25	2	ENST00000589219.1	retained_intron	VPS25-006	0.575616842782603	0.121491111509433	4.48414302773223	9.09693324967183e-06	2.53786001689892e-05	2.30191653611618	0.321787455150865	0.00441298121174557	2.36098637517741	0.0326655813411323	0.127908016574428	-7.83831194156342
HAVANA	transcript	ENSG00000131475.6	protein_coding	VPS25	2	ENST00000589577.1	nonsense_mediated_decay	VPS25-004	0.0282255198197386	-0.00409685099298729	-0.526317302069599	0.598902217248101	0.702841026547796	-7.40798406567756	0.0884378364527318	0.00164366791590039	0.724580610475538	0.4802127037537	0.746445286646641	-10.0841333164958
HAVANA	transcript	ENSG00000131475.6	protein_coding	VPS25	2	ENST00000590339.5	protein_coding	VPS25-002	0.156704863041199	0.204303515872332	8.98614281836384	5.32086923561688e-18	5.19725976284675e-17	29.8344136186639	0.418139278291084	0.00810312861530946	3.20295679584032	0.00613032775755558	0.037348550818432	-6.21172477590153
HAVANA	transcript	ENSG00000131475.6	protein_coding	VPS25	2	ENST00000589520.1	protein_coding	VPS25-005	0.103195365278654	0.0689235154693084	4.14185894213328	4.04729107131147e-05	0.000105083634707008	0.880092776710145	0.0164985727359856	0.00061450184837692	1.06897102207071	0.302516655119677	0.55731861780342	-9.77191453896219
HAVANA	transcript	ENSG00000126562.16	protein_coding	WNK4	2	ENST00000246914.9	protein_coding	WNK4-001	0.0099456108386447	0.00927354957489298	1.84411046366353	0.0657611927123832	0.1070620274827	-5.8530117123212	0.0158146897623032	0.000596388445646404	1.21381295365244	0.244176517031728	0.494362758594988	-9.60980346303263
HAVANA	transcript	ENSG00000126562.16	protein_coding	WNK4	2	ENST00000591448.5	nonsense_mediated_decay	WNK4-002	0.00735104182944558	0.00495160945931586	2.83364895423886	0.00478886119533625	0.00959325224851583	-3.5665984273218	0.066197118867831	7.79201121496316e-05	0.196795373801932	0.846713215041827	1	-10.3390836187953
HAVANA	transcript	ENSG00000126562.16	protein_coding	WNK4	2	ENST00000592669.1	retained_intron	WNK4-005	0.00635912815948899	0.00573380735160187	1.83486773744583	0.0671219331680142	0.109060441423489	-5.86988617291719	0.00589751586354356	-0.000134800362595281	-0.491256693897191	0.63058047346642	0.87127919423282	-10.2318436030422
HAVANA	transcript	ENSG00000126562.16	protein_coding	WNK4	2	ENST00000587705.5	processed_transcript	WNK4-006	0.000246219117850321	-0.000355836230735331	-0.568949860572544	0.569646812980869	0.676240863509288	-7.3846681739938	0	0	0	1	1	-10.3597524836655
HAVANA	transcript	ENSG00000126562.16	protein_coding	WNK4	2	ENST00000592072.1	retained_intron	WNK4-004	0.0940030657789932	0.0461376748171783	5.67459683041588	2.36262601087528e-08	8.62336544638274e-08	8.04202530928715	0.333431210278724	0.00432754496418448	3.65518007677961	0.00245680739483667	0.0188468126304107	-5.29629426982473
HAVANA	transcript	ENSG00000126562.16	protein_coding	WNK4	2	ENST00000587745.1	protein_coding	WNK4-007	0.00432659934067271	-0.00671657223306583	-1.23157080218199	0.218691036790646	0.309112579762555	-6.7896745327111	0	0	0	1	1	-10.3597524836655
HAVANA	transcript	ENSG00000183978.7	protein_coding	COA3	2	ENST00000586680.1	nonsense_mediated_decay	COA3-002	0.278997546901006	0.0946660311806439	5.88144433492838	7.46826743629883e-09	2.87156045068737e-08	9.16102151135393	0.385324551236905	0.00616190303472207	5.62438301621293	5.44923584478657e-05	0.00122601877319687	-1.38301204306356
HAVANA	transcript	ENSG00000183978.7	protein_coding	COA3	2	ENST00000328434.7	protein_coding	COA3-001	3.61231795255234	0.183127086595262	3.65082040653363	0.000289062744068326	0.000680686973379212	-0.974809968719687	4.38550018568969	-0.013117842361249	-6.036382207536	2.60701690369356e-05	0.000752228534852756	-0.614163422054332
HAVANA	transcript	ENSG00000176563.9	protein_coding	CNTD1	2	ENST00000588408.5	protein_coding	CNTD1-001	0.0742469273872689	0.0178648620525373	2.55727471348207	0.0108449664648231	0.0205296040793177	-4.30024446219788	0.0960752754649751	0.000718865501706854	0.921521597063354	0.371822985495602	0.634440190678174	-9.9187041275293
HAVANA	transcript	ENSG00000176563.9	protein_coding	CNTD1	2	ENST00000585355.5	protein_coding	CNTD1-006	0.11525564018073	0.0515738203374463	3.00346293093708	0.00280362903294762	0.0058044653356186	-3.07971099765689	0.0306645462862434	-0.00163544246859965	-1.82181204118807	0.0891257062734912	0.262432741578884	-8.76224911802596
HAVANA	transcript	ENSG00000176563.9	protein_coding	CNTD1	2	ENST00000592166.5	nonsense_mediated_decay	CNTD1-004	0.0514635161047387	0.021308383959359	2.48134371979744	0.0134179347279153	0.0250072794573317	-4.48898459053676	0.0243922394932988	-0.000822540094895353	-1.5898882249133	0.133372172983892	0.33497881292653	-9.11434286529173
HAVANA	transcript	ENSG00000176563.9	protein_coding	CNTD1	2	ENST00000591559.5	processed_transcript	CNTD1-005	0.00454478288361696	-0.000371572779726244	-0.110555286262849	0.91201357174915	0.952947457485423	-7.54024273528142	0.0430150861261964	-0.000139948512516068	-0.113967558578176	0.910822981720381	1	-10.3528144985593
HAVANA	transcript	ENSG00000176563.9	protein_coding	CNTD1	1	ENST00000588527.5	protein_coding	CNTD1-002	0.0109641445187014	0.0083639516832406	2.09535161744362	0.0366444510061613	0.0629282513047322	-5.36234589658818	0.00995720029031869	7.58643831643328e-05	0.165109757465384	0.871132220536642	1	-10.3451977807151
HAVANA	transcript	ENSG00000176563.9	protein_coding	CNTD1	2	ENST00000315066.5	processed_transcript	CNTD1-003	0.0403185595904051	0.0201082455406214	3.3995389484777	0.000729209488547697	0.00163323436835943	-1.83832897511525	0.647877793928747	0.00735513564936209	4.67967846492576	0.000321651198734221	0.00424912697894774	-3.22210514475551
HAVANA	transcript	ENSG00000176563.9	protein_coding	CNTD1	1	ENST00000586652.1	protein_coding	CNTD1-007	0.0651335860878204	0.0538128098693042	4.30839664466176	1.98225640104516e-05	5.3295167582567e-05	1.55880112962048	0.0702011108187873	-0.00194438968167763	-1.66956023269878	0.116396918478897	0.31478141817748	-8.99701828572285
HAVANA	transcript	ENSG00000126581.12	protein_coding	BECN1	2	ENST00000361523.8	protein_coding	BECN1-002	1.60350961693322	0.228309360406641	4.24227779141793	2.63917808667529e-05	6.99623309749157e-05	1.28636119067659	2.11616578346337	-0.00234934928858121	-0.325549974311484	0.749404616826132	0.965543200866374	-10.3033210001951
HAVANA	transcript	ENSG00000126581.12	protein_coding	BECN1	2	ENST00000617806.4	retained_intron	BECN1-005	0.70588516265969	0.218359252797859	8.16582514892355	2.64494213807319e-15	1.95157248889614e-14	23.7135615112837	0.695658680889627	0.00947601815184313	6.94285201435212	5.58989003819138e-06	0.000280405214331521	0.998784784192667
HAVANA	transcript	ENSG00000126581.12	protein_coding	BECN1	2	ENST00000590099.5	protein_coding	BECN1-001	1.97045577439925	-0.04811999582742	-0.697478593927696	0.485829012223501	0.597725720908658	-7.30340760068923	3.28771809757634	-0.00397649455354903	-1.09898205527377	0.28964839726853	0.542578891321669	-9.73974646444615
HAVANA	transcript	ENSG00000126581.12	protein_coding	BECN1	1	ENST00000590764.1	protein_coding	BECN1-018	0.0606589906324126	0.0477047212632198	1.40328565149005	0.161155230297431	0.237483392065886	-6.56440849503094	0.216803850188527	0.00661000561672728	1.22117624135634	0.24146032862252	0.493554373740185	-9.60110876224072
HAVANA	transcript	ENSG00000126581.12	protein_coding	BECN1	2	ENST00000438274.7	protein_coding	BECN1-003	0.0922988247349112	-0.0375187707419853	-2.43879143638325	0.015084982902011	0.0278727530833684	-4.59232956742783	0.284913070810594	0.0025234611035105	0.839064877629782	0.415021527342495	0.680557284550057	-9.99234908552412
HAVANA	transcript	ENSG00000126581.12	protein_coding	BECN1	1	ENST00000588276.5	protein_coding	BECN1-021	0.0141238532559253	0.00253283747487867	0.337077500535784	0.736200573615868	0.819707799757144	-7.48958673128659	0.192116548549882	0.000540910519021808	0.137644449708994	0.892410255617179	1	-10.3496343747199
HAVANA	transcript	ENSG00000126581.12	protein_coding	BECN1	2	ENST00000543382.6	retained_intron	BECN1-004	0.219072535258632	0.0573874662151029	2.5154385889	0.0122022587185286	0.0229039243425986	-4.40492160317514	0.671681104797926	-0.00014124263127072	-0.0471882784199983	0.96300549326123	1	-10.3585626127029
HAVANA	transcript	ENSG00000126581.12	protein_coding	BECN1	1	ENST00000589663.5	protein_coding	BECN1-017	0.0421176499384771	0.0660084675177288	2.59977582293883	0.00960556196860505	0.0183461096936202	-4.19218185280141	0.229884243782406	0.00470111735672565	1.03762180373376	0.316402566142382	0.573276460439017	-9.80470274618158
HAVANA	transcript	ENSG00000126581.12	protein_coding	BECN1	2	ENST00000587880.1	nonsense_mediated_decay	BECN1-020	0.355412683320095	0.114545916713611	3.06508517137167	0.00229423101406558	0.00481015771515748	-2.89627166934625	0.598986172115333	-0.00330875900766365	-0.605673615675677	0.554073151754784	0.814580752188407	-10.1661468967921
HAVANA	transcript	ENSG00000126581.12	protein_coding	BECN1	2	ENST00000590185.1	retained_intron	BECN1-022	0.0191121007703066	0.00611881073331201	0.556997072514536	0.57777980941005	0.683759421901737	-7.39138807963336	0.0570836418147844	-0.0013047689557665	-0.717354930098401	0.484526132737784	0.750607986110303	-10.0895089244705
HAVANA	transcript	ENSG00000126581.12	protein_coding	BECN1	2	ENST00000586589.5	protein_coding	BECN1-019	0.0484498349125333	0.047757484269482	1.58686342777095	0.11317865658778	0.174053806682561	-6.29138028360529	0.100548671732061	0.00298448460438277	0.97864330375606	0.343766697391336	0.603767167485453	-9.86409478860774
HAVANA	transcript	ENSG00000126581.12	protein_coding	BECN1	1	ENST00000586754.2	processed_transcript	BECN1-013	0.0262690504616785	0.00935008626032323	0.995594838912678	0.31993082504964	0.425944440019121	-7.05160003499348	0.0653819668131908	0.000527401283870645	0.528124817203259	0.605383521099777	0.861503006958633	-10.2121126335398
HAVANA	transcript	ENSG00000126581.12	protein_coding	BECN1	2	ENST00000589492.1	retained_intron	BECN1-016	0.691377340704118	0.261152847790219	7.08086984420704	4.90795308679048e-12	2.60471305036729e-11	16.3185036858777	0.869726009479877	0.00846750571148727	3.46302748608915	0.00362271306698096	0.0251722659783175	-5.6867859285231
HAVANA	transcript	ENSG00000126581.12	protein_coding	BECN1	2	ENST00000590852.1	protein_coding	BECN1-015	0.00487657229286179	-0.00891696841553394	-1.2815199548231	0.200607802851307	0.287095355392318	-6.72715586348044	0.0132097053430929	-0.00070451761829829	-1.21654598219581	0.24316559392844	0.493766676508087	-9.60658125597014
HAVANA	transcript	ENSG00000126581.12	protein_coding	BECN1	1	ENST00000593205.5	protein_coding	BECN1-012	0.154064490885129	-0.00325744752463374	-0.15326136607137	0.878254283013509	0.928388929917708	-7.53461375691228	0.246953190410566	0.000582342465582887	0.203239963323635	0.841765582729952	1	-10.3377096897554
HAVANA	transcript	ENSG00000126581.12	protein_coding	BECN1	2	ENST00000589493.1	retained_intron	BECN1-014	0.83531817704048	0.486033508517203	9.67455687630891	2.11605489411797e-20	2.6722828112552e-19	35.2938401064447	1.44470030115974	0.0303125867316191	6.37828059527303	1.43929761506481e-05	0.000509955544090858	0.00705451064653495
HAVANA	transcript	ENSG00000126581.12	protein_coding	BECN1	2	ENST00000591085.1	nonsense_mediated_decay	BECN1-010	0.563401436742629	0.0223553061824054	0.496908996702012	0.619472642856094	0.721088239928449	-7.42301084234318	0.956218771767466	0.00337622359154051	1.00568231042647	0.331019713706741	0.589499254812781	-9.83724127198433
HAVANA	transcript	ENSG00000126581.12	protein_coding	BECN1	2	ENST00000585515.5	retained_intron	BECN1-011	0.565902691355393	0.0694108322068127	1.33082290760247	0.183856634991394	0.266311964314499	-6.66302521436236	1.05437864119202	-0.00860062090742057	-1.7053918667777	0.109394397231479	0.301717375052404	-8.9429820003987
HAVANA	transcript	ENSG00000126581.12	protein_coding	BECN1	2	ENST00000591307.5	retained_intron	BECN1-007	0.521140540353689	0.285189118302252	9.58384715183823	4.45306670639361e-20	5.42616163805315e-19	34.5584603273751	0.855423984386045	0.00683883267142105	2.38517537475627	0.0311745953348597	0.123599789254212	-7.79409453556115
HAVANA	transcript	ENSG00000126581.12	protein_coding	BECN1	2	ENST00000593112.1	retained_intron	BECN1-006	0.0308207496391972	-0.00117623937138456	-0.0897313358866312	0.928536811214498	0.964919465601863	-7.5423265518323	0.0566604066104207	-0.000660361445233539	-0.392958062092399	0.70005409176619	0.926054395873122	-10.2776681560082
HAVANA	transcript	ENSG00000126581.12	protein_coding	BECN1	2	ENST00000589636.5	protein_coding	BECN1-008	0.0549413061642421	0.00749736438666217	0.730440643790931	0.465464565506094	0.577842628488552	-7.27991532278581	0.06733512495825	0.000946245617421335	0.809632255338001	0.431208333697908	0.697361423402019	-10.0171223123848
HAVANA	transcript	ENSG00000126581.12	protein_coding	BECN1	2	ENST00000612631.1	protein_coding	BECN1-009	0.138162417001743	-0.028584237405375	-1.62310582685035	0.105199962325643	0.163195399152838	-6.23355434347985	0.157999213463606	-0.00205005767066982	-1.18286868324707	0.25585098075124	0.504661276934406	-9.64587192335524
ENSEMBL	transcript	ENSG00000278447.1	miRNA	MIR6781	3	ENST00000621616.1	miRNA	MIR6781-201	0.312474429479832	-0.113940018616055	-1.47331705451762	0.141297703890723	0.211850572874611	-6.46417367558545	0	0	0	1	1	-10.3597524836655
HAVANA	transcript	ENSG00000131467.10	protein_coding	PSME3	2	ENST00000592458.5	processed_transcript	PSME3-007	0.0058675388817387	0.00507073548736945	1.58764775596266	0.113001063180478	0.173814710388827	-6.29014254445008	0.0281695764175424	0.000900273088507667	0.942442007507628	0.361369767849876	0.622849272682471	-9.89904066846038
HAVANA	transcript	ENSG00000131467.10	protein_coding	PSME3	1	ENST00000545225.5	protein_coding	PSME3-006	1.11892052986624	0.480542626632607	11.4031727477855	6.3973940747437e-27	1.63270273776082e-25	50.1540022407153	0.489664852624818	0.00455704445213358	1.56361738794161	0.13941611468856	0.344616127522972	-9.15214772648408
ENSEMBL	transcript	ENSG00000131467.10	protein_coding	PSME3	3	ENST00000541124.5	protein_coding	PSME3-201	0.176751214642897	0.188405940164834	7.18947259943032	2.3979307803147e-12	1.31301665957759e-11	17.0207817483263	0.351318273956536	0.00699576125990545	1.85882117280121	0.0834206497036954	0.250569360181265	-8.70321340726046
ENSEMBL	transcript	ENSG00000131467.10	protein_coding	PSME3	3	ENST00000622892.4	protein_coding	PSME3-202	0.0596319871348814	0.102241480677865	5.74522857712468	1.60050550594494e-08	5.94194323739061e-08	8.420187324557	0.102656320082948	-0.000319007686843413	-0.115490734563554	0.909636743716842	1	-10.3526278925897
HAVANA	transcript	ENSG00000131467.10	protein_coding	PSME3	2	ENST00000586114.5	protein_coding	PSME3-015	0.167810748040987	-0.0440866610019145	-1.30783326795319	0.191533611799141	0.275841315805832	-6.69322805493574	0.427563039173823	-0.00595523503388544	-1.3008991759196	0.213541426754944	0.457644659531876	-9.5042645649842
HAVANA	transcript	ENSG00000131467.10	protein_coding	PSME3	2	ENST00000590720.5	protein_coding	PSME3-001	1.73510925130285	0.189343074667555	2.86773509562896	0.00430962999595675	0.00869477124607924	-3.4710644141076	3.32953139473638	0.00540715729974222	1.48871254493447	0.157939696655618	0.374756705460166	-9.25744561207998
HAVANA	transcript	ENSG00000131467.10	protein_coding	PSME3	2	ENST00000585805.5	protein_coding	PSME3-003	0.311553516520492	0.0131343693605557	0.669593719328806	0.503427326976045	0.614619373875203	-7.32243610655932	0.736377641123562	0.0114665646795697	5.00806526352099	0.000171325564563135	0.00270967735097254	-2.57191996973612
HAVANA	transcript	ENSG00000131467.10	protein_coding	PSME3	2	ENST00000592578.5	processed_transcript	PSME3-010	0.00519507073034609	-0.00189353020770403	-0.482665675781513	0.629545356534162	0.729885150749015	-7.42997858664383	0.0497376851020249	-0.000862916996242924	-0.602420377266114	0.556177675932637	0.816635748918835	-10.1681957586111
HAVANA	transcript	ENSG00000131467.10	protein_coding	PSME3	2	ENST00000441946.6	protein_coding	PSME3-004	0.220905554098458	0.156492911515497	4.76040037520301	2.5367337361391e-06	7.50423019185127e-06	3.52521479193091	1.38574812945986	7.23431739458071e-05	0.0119122668749424	0.990657593162908	1	-10.3596766518284
HAVANA	transcript	ENSG00000131467.10	protein_coding	PSME3	2	ENST00000591152.5	protein_coding	PSME3-009	0.168337773950974	0.108384192629165	5.25549859577013	2.19393989321357e-07	7.25153393362307e-07	5.88339161882282	0.476372740014164	-0.000225421637223774	-0.0851283906347406	0.933320935337018	1	-10.355880750138
HAVANA	transcript	ENSG00000131467.10	protein_coding	PSME3	2	ENST00000589469.5	protein_coding	PSME3-013	0.00493102773038745	-0.00533369420819844	-0.599085580564244	0.549388400172017	0.657836801010586	-7.3670932946097	0.0254876799622096	-0.00135934293131784	-1.22136495340206	0.241391026223933	0.493554373740185	-9.60088536488283
HAVANA	transcript	ENSG00000131467.10	protein_coding	PSME3	2	ENST00000591722.5	retained_intron	PSME3-011	0.202657158964429	-0.00362422429517828	-0.123016008453782	0.902144079858644	0.945764063867009	-7.53878860270258	0.72670977889783	0.0104574575664688	1.76888692983353	0.0978871022343023	0.279467285643512	-8.84536760701859
HAVANA	transcript	ENSG00000131467.10	protein_coding	PSME3	2	ENST00000543428.5	nonsense_mediated_decay	PSME3-005	0.196892493638016	-0.0258970354196104	-0.806074342691712	0.420584951072012	0.532791205269198	-7.22192065545623	0.31245085075399	0.00538462432671089	1.05246532103771	0.309770982658632	0.565575115869323	-9.78928228345017
HAVANA	transcript	ENSG00000131467.10	protein_coding	PSME3	2	ENST00000293362.7	protein_coding	PSME3-002	0.768416513053975	0.635256878808202	14.5613685126949	2.87614816868576e-40	3.72435592590833e-38	80.6560535086374	2.2657803218851	0.0081305121965742	2.05324770883263	0.0585035232631167	0.19431403721083	-8.38157200892653
HAVANA	transcript	ENSG00000131467.10	protein_coding	PSME3	2	ENST00000592169.2	protein_coding	PSME3-012	0.247052191244288	-0.0309121788746434	-0.786480397255497	0.431960401001397	0.544354518317051	-7.23749160287063	0.389302706910643	0.00572222170103006	1.08350002054777	0.296235157137997	0.550121401000887	-9.7564358527287
HAVANA	transcript	ENSG00000131467.10	protein_coding	PSME3	2	ENST00000586312.5	nonsense_mediated_decay	PSME3-008	0.0757409003147173	0.0754708996468548	4.95042398872715	1.01549241217518e-06	3.1333453515781e-06	4.40536071802032	0.0704708407667397	0.00119010042165725	0.925195502066247	0.369972381850702	0.632399668870958	-9.9152793314739
HAVANA	transcript	ENSG00000131467.10	protein_coding	PSME3	2	ENST00000593111.1	retained_intron	PSME3-014	0.805057096133271	0.404037611501066	5.64771728105717	2.73721353539111e-08	9.92785732025773e-08	7.8991911561331	0.451284966316415	0.00369947537926097	0.512957358805915	0.615689205996645	0.87045663260003	-10.2203966034524
HAVANA	transcript	ENSG00000131480.8	protein_coding	AOC2	2	ENST00000253799.7	protein_coding	AOC2-001	0.361674187709411	0.507488855756839	19.8314485920163	6.22986264806127e-65	4.07927252953287e-61	137.120703646878	0.594697862198097	0.00754550040734215	4.20854052886979	0.000810609572506833	0.00831642153883622	-4.17039690211206
HAVANA	transcript	ENSG00000131480.8	protein_coding	AOC2	2	ENST00000452774.2	protein_coding	AOC2-002	0.0176089834741013	0.000286461315523771	0.0472934300374423	0.962298334923504	0.988717762610313	-7.54523192420953	0.153952676172916	0.00265667185090257	1.38735986005789	0.186239700910961	0.41859715745838	-9.39379949081081
HAVANA	transcript	ENSG00000131471.6	protein_coding	AOC3	2	ENST00000308423.6	protein_coding	AOC3-001	0.0588190122022642	0.0617788944399847	4.28926988208926	2.15420005779172e-05	5.76678592194726e-05	1.47958785846444	0.205016591886662	0.00514470712890014	5.40288429611161	8.1776143983688e-05	0.00162547585861173	-1.80517642157952
ENSEMBL	transcript	ENSG00000131471.6	protein_coding	AOC3	3	ENST00000613571.1	protein_coding	AOC3-201	0.0361993637616117	0.036463345341779	4.53215224479799	7.32005178860692e-06	2.06167569932378e-05	2.50968309560341	0.0570304163638144	-0.00162023746867765	-1.63376542777771	0.123777547963864	0.326762104409075	-9.05021942773672
HAVANA	transcript	ENSG00000131471.6	protein_coding	AOC3	2	ENST00000587330.1	nonsense_mediated_decay	AOC3-003	0.0410861345754636	0.0538379102460899	6.30514537209649	6.35664664910277e-10	2.72841619205622e-09	11.5611090598886	0.0241556446649858	0.000145091603887724	0.214407345507754	0.833208635775478	1	-10.335224704254
ENSEMBL	transcript	ENSG00000131471.6	protein_coding	AOC3	3	ENST00000617500.4	protein_coding	AOC3-202	0.020792641772775	0.00986278388133917	2.00068233648138	0.0459692868152408	0.0773391123964737	-5.55446447394479	0.015619004149204	-0.000232490485912668	-0.561709977644137	0.582872857937239	0.841200902687292	-10.1929444412705
HAVANA	transcript	ENSG00000131471.6	protein_coding	AOC3	1	ENST00000592999.5	protein_coding	AOC3-004	0.015999315440069	0.0211559213078705	3.12894105184799	0.0018572719030573	0.00394228513796283	-2.70240029336124	0.0266293633937918	0.00182601348986001	1.62597265050463	0.125436884754913	0.326762104409075	-9.06169656827082
HAVANA	transcript	ENSG00000131471.6	protein_coding	AOC3	2	ENST00000591562.1	protein_coding	AOC3-002	0.019253376956071	0.0232670762542301	5.22205720292204	2.60488532347025e-07	8.54397166758807e-07	5.71750135457144	0.0272535281272546	0.000385122084611804	0.744484791933599	0.468451150227693	0.735003549714103	-10.069066661583
HAVANA	transcript	ENSG00000131471.6	protein_coding	AOC3	2	ENST00000588033.1	protein_coding	AOC3-005	0.0108306028351459	0.00309158477416879	0.442976830929347	0.65797496265212	0.754302755225835	-7.44832610422325	0.022687783011047	0.00155573369218608	1.62509424693505	0.125625121901955	0.326762104409075	-9.06298789387985
HAVANA	transcript	ENSG00000260105.6	transcribed_unprocessed_pseudogene	AOC4P	2	ENST00000569586.1	processed_transcript	AOC4P-003	0.00514808918923219	0.00139108357777705	0.431692594170843	0.66615179037406	0.761184584048324	-7.4532555952553	0.0034494273440897	-0.000183969458351451	-1.13584434534028	0.274405873890593	0.525000849125783	-9.69920613302285
HAVANA	transcript	ENSG00000260105.6	transcribed_unprocessed_pseudogene	AOC4P	2	ENST00000585538.1	processed_transcript	AOC4P-006	0.00724342305366862	0.000437342539902585	0.190993932177561	0.848608231793427	0.906637499453605	-7.52812406573563	0.0190282038530211	0.000797346663421532	2.70633802534526	0.0166054960620088	0.0782242310654409	-7.19018124428874
HAVANA	transcript	ENSG00000260105.6	transcribed_unprocessed_pseudogene	AOC4P	2	ENST00000566825.5	transcribed_unprocessed_pseudogene	AOC4P-001	0.00267379696774517	0.000985819278511519	0.78666687741378	0.431851302288155	0.544255434847953	-7.23734521189938	0	0	0	1	1	-10.3597524836655
HAVANA	transcript	ENSG00000260105.6	transcribed_unprocessed_pseudogene	AOC4P	2	ENST00000562301.1	processed_transcript	AOC4P-002	0.0447814103580782	0.00188940537398164	0.291181651995244	0.771033701602385	0.847899671249898	-7.50399058579594	0.0249060088424511	0.000375828899172269	0.724970840930687	0.479980412920109	0.746208211478863	-10.0838415742337
HAVANA	transcript	ENSG00000260105.6	transcribed_unprocessed_pseudogene	AOC4P	2	ENST00000563852.1	processed_transcript	AOC4P-004	0.00537225470700489	0.00334789808613429	1.6098441345779	0.108065917039313	0.167101596462228	-6.25486372504071	0.0132030343562265	0.000100594547476011	0.2223872386918	0.827107377956742	1	-10.3333681154396
HAVANA	transcript	ENSG00000260105.6	transcribed_unprocessed_pseudogene	AOC4P	2	ENST00000570207.1	processed_transcript	AOC4P-005	0.00505197654210075	-0.000529729542356093	-0.129742960534711	0.896822209368316	0.941939277672945	-7.53793910107557	0.0200749702910587	0.000152952154598542	0.166184885347781	0.870301273842198	1	-10.3450077953183
HAVANA	transcript	ENSG00000213373.7	lincRNA	LINC00671	2	ENST00000301683.7	lincRNA	LINC00671-001	0.16800073433	0.0646365791864191	6.08585917585637	2.31504741665532e-09	9.37283907583353e-09	10.301006727932	0.0277924946398432	0.000517721931853659	1.2826782893321	0.219685067271098	0.466106454703355	-9.5268302823323
HAVANA	transcript	ENSG00000213373.7	lincRNA	LINC00671	2	ENST00000417193.5	lincRNA	LINC00671-003	0.409076725746079	0.11597562493617	3.90074591741791	0.000109068970153285	0.00027025859150789	-0.0581909443892066	0.0060704676079788	-0.00013875354532523	-0.49191975524683	0.630122959890092	0.87118159100589	-10.2315009236256
HAVANA	transcript	ENSG00000213373.7	lincRNA	LINC00671	2	ENST00000436546.1	lincRNA	LINC00671-002	0.00882305961408511	-0.00294377562980197	-0.354268566243478	0.723287664382567	0.809265824159201	-7.48365000557123	0	0	0	1	1	-10.3597524836655
ENSEMBL	transcript	ENSG00000252039.1	snRNA	RNU6-287P	3	ENST00000516230.1	snRNA	RNU6-287P-201	0.00289439198985725	-0.00394079652458332	-0.655744906353086	0.512291272073712	0.623190795843572	-7.33159849278905	0	0	0	1	1	-10.3597524836655
HAVANA	transcript	ENSG00000131482.9	protein_coding	G6PC	2	ENST00000592383.5	protein_coding	G6PC-002	7.39502587778417e-05	-8.67214611675357e-06	-0.0339859199859577	0.972902003734379	0.996062431196629	-7.54577234099685	0	0	0	1	1	-10.3597524836655
HAVANA	transcript	ENSG00000131482.9	protein_coding	G6PC	2	ENST00000253801.6	protein_coding	G6PC-001	0.156623862926872	0.0689276809653678	8.07779917133893	5.0187340112006e-15	3.59859129687628e-14	23.0829864337757	0.00871360915715844	5.43664712910831e-05	0.27978080234187	0.783588272982995	0.991526856735138	-10.3180334979613
HAVANA	transcript	ENSG00000131482.9	protein_coding	G6PC	1	ENST00000585489.1	protein_coding	G6PC-003	0	0	0	1	1	-7.54634944069386	0	0	0	1	1	-10.3597524836655
HAVANA	transcript	ENSG00000131482.9	protein_coding	G6PC	2	ENST00000588481.1	retained_intron	G6PC-004	0.000146301986869372	9.5243660444495e-05	0.258379507161078	0.796220842410241	0.867165445127894	-7.51299603266844	0.017878782527395	0.000136219295446819	0.166092589972036	0.870372601051718	1	-10.3450241529969
ENSEMBL	transcript	ENSG00000212149.1	snoRNA	SNORA40	3	ENST00000390847.1	snoRNA	SNORA40.3-201	0.0825142019203349	0.184578050877393	4.30192254446743	2.03893374168565e-05	5.47350961871194e-05	1.53195209381353	0	0	0	1	1	-10.3597524836655
HAVANA	transcript	ENSG00000266967.6	protein_coding	AARSD1	2	ENST00000587023.5	retained_intron	AARSD1-033	1.19456405844939	0.0432738903616676	0.835282846149403	0.403959253618457	0.515811440788233	-7.19799980575848	1.49256650673708	0.011834891231191	3.87420946225255	0.00158051774387363	0.0135988372827085	-4.85017428063612
HAVANA	transcript	ENSG00000266967.6	protein_coding	AARSD1	2	ENST00000593123.5	retained_intron	AARSD1-032	1.06945757286795	0.207749009120504	4.54886893201194	6.78348049409837e-06	1.91701074837032e-05	2.58250500684068	1.10460858638621	0.0146812634687011	5.26865804624894	0.000104915445879023	0.00192327588715037	-2.0638650475941
HAVANA	transcript	ENSG00000266967.6	protein_coding	AARSD1	2	ENST00000592136.5	retained_intron	AARSD1-029	0.50723852159642	0.166936914908258	3.69329623533176	0.000245871787926662	0.00058431099186704	-0.823072530300246	0.832960225860157	0.00112966236527592	0.218485059779261	0.830089486104654	1	-10.3342844099963
HAVANA	transcript	ENSG00000266967.6	protein_coding	AARSD1	2	ENST00000486493.5	retained_intron	AARSD1-024	0.0216937382639894	0.0374293739611168	3.0040218287551	0.00279857665753917	0.00579461591885572	-3.07806338748165	0.0663593649406985	-0.000155957161264477	-0.0891336052132044	0.930192412649278	1	-10.3555079582819
HAVANA	transcript	ENSG00000266967.6	protein_coding	AARSD1	2	ENST00000591096.5	nonsense_mediated_decay	AARSD1-030	0.174875383544593	0.0189136068848525	0.574409311791543	0.56595037213648	0.672942624370457	-7.38155144464516	0.272842171245429	-0.002672408490788	-0.697100499564569	0.496740222825497	0.761310238518514	-10.1043094232249
HAVANA	transcript	ENSG00000266967.6	protein_coding	AARSD1	2	ENST00000474578.1	retained_intron	AARSD1-021	0.119632650075381	0.063751980575155	4.01880153689999	6.75475593202063e-05	0.000171269167175345	0.394632764163558	0.0526624417951986	0.000860893402676004	0.81293476166232	0.429372130558401	0.695487327310957	-10.0143827873891
HAVANA	transcript	ENSG00000266967.6	protein_coding	AARSD1	2	ENST00000427569.6	protein_coding	AARSD1-001	2.1038599013866	-0.057215534650182	-1.04419040338477	0.296904196306525	0.400209196668798	-7.00217753972713	3.22861109479858	-0.0021906148336987	-1.83636599565597	0.0868419301524739	0.257732479343874	-8.7391213322912
HAVANA	transcript	ENSG00000266967.6	protein_coding	AARSD1	2	ENST00000483535.1	retained_intron	AARSD1-020	0.881739825594323	0.0962180937682094	2.31153026329077	0.0212111096405929	0.0381636391208822	-4.8909781125858	1.17462170337801	0.0108971932659415	2.05390444703852	0.0584323195650224	0.194139909186014	-8.38045476008422
HAVANA	transcript	ENSG00000266967.6	protein_coding	AARSD1	2	ENST00000486664.5	retained_intron	AARSD1-023	0.342964593619332	0.134901586460788	5.52904197776418	5.20586600081966e-08	1.83372167814699e-07	7.27571155941297	0.343824206007441	0.00710981481232881	2.51532793125298	0.02419970110225	0.10313368375076	-7.55292081149399
HAVANA	transcript	ENSG00000266967.6	protein_coding	AARSD1	2	ENST00000478040.1	retained_intron	AARSD1-022	0.0126156000849094	-0.00774549189035599	-1.44827691069044	0.148169283404951	0.22071729274598	-6.50056909103133	0	0	0	1	1	-10.3597524836655
HAVANA	transcript	ENSG00000266967.6	protein_coding	AARSD1	2	ENST00000491665.5	retained_intron	AARSD1-019	0.644768560973173	0.166130031516606	5.19945975006253	2.92381002907689e-07	9.54208095050434e-07	5.60594096975238	0.538222468181749	0.0074938074598537	3.80935912560411	0.00180059604303959	0.0149767322480675	-4.9822854755906
HAVANA	transcript	ENSG00000266967.6	protein_coding	AARSD1	2	ENST00000450475.5	nonsense_mediated_decay	AARSD1-014	0.00785424114716145	0.0087125037837918	1.77738568898852	0.0761153906713125	0.122186443676483	-5.97295280069854	0.0242091966550538	0.000797426641023505	0.966739911165396	0.34948691320465	0.609805475667252	-9.87571326658672
HAVANA	transcript	ENSG00000266967.6	protein_coding	AARSD1	2	ENST00000441280.7	retained_intron	AARSD1-002	0.612277350191562	0.106747490639188	3.25161781698755	0.00122530419876856	0.00266525270125568	-2.3191739194086	0.955366490177306	0.0132148768144806	3.49831794682571	0.00337313346713753	0.0238675740947181	-5.61518713340357
HAVANA	transcript	ENSG00000266967.6	protein_coding	AARSD1	2	ENST00000430739.5	protein_coding	AARSD1-013	0.28255302149209	0.0227330178007672	0.658494811936217	0.51052472031838	0.621448368305156	-7.32979436206154	0.429777905088059	0.00382121064407935	0.683644789426219	0.504953923532167	0.769139990158662	-10.113922665007
HAVANA	transcript	ENSG00000266967.6	protein_coding	AARSD1	2	ENST00000591910.5	nonsense_mediated_decay	AARSD1-028	0.113747572697649	-0.0169809363613719	-1.24456066300055	0.213879020918781	0.303288628372918	-6.77365343240393	0.182061535533634	0.0039229262066037	1.485434210375	0.158795512710853	0.376160346886315	-9.26196799939462
HAVANA	transcript	ENSG00000266967.6	protein_coding	AARSD1	2	ENST00000483774.1	retained_intron	AARSD1-018	0.642271997719016	0.031181505788773	1.18627267615247	0.23608060761644	0.329826125663798	-6.8442357893675	0.632703000278101	0.00927614202459165	4.32454317179378	0.000644315218194773	0.00704795771801058	-3.93556637878451
HAVANA	transcript	ENSG00000266967.6	protein_coding	AARSD1	2	ENST00000436545.5	nonsense_mediated_decay	AARSD1-017	0.190557228259062	0.0358224588292089	1.67456937443048	0.0946469443514802	0.148504009317444	-6.14922319578845	0.229315837577778	0.00422150356538946	1.8129948457602	0.0905351468618033	0.265216629056581	-8.77620434584065
HAVANA	transcript	ENSG00000266967.6	protein_coding	AARSD1	2	ENST00000416949.5	processed_transcript	AARSD1-015	0.103896955454926	-0.0183132246862267	-0.740556882444221	0.459311374362182	0.571682392765139	-7.27248836067428	0.239234801993127	0.00120430927081473	0.312702618471791	0.758948661967529	0.972850086850493	-10.3076724834255
HAVANA	transcript	ENSG00000266967.6	protein_coding	AARSD1	2	ENST00000492036.1	retained_intron	AARSD1-012	0.940656643619917	0.0559681598718165	1.20766655344579	0.227749110455679	0.319945218259716	-6.81872029414509	1.21452088315988	0.0139264848580683	5.32394388950703	9.46549526951021e-05	0.00178855613673725	-1.95705979200563
HAVANA	transcript	ENSG00000108825.17	protein_coding	PTGES3L-AARSD1	2	ENST00000360221.8	protein_coding	PTGES3L-AARSD1-004	0.00840927379440543	-0.00192650805421902	-0.589671318925908	0.555678611708809	0.663601018456056	-7.37268087235535	0.0225527041217329	0.00117781139079606	1.38132323533785	0.188048843104508	0.421418360044913	-9.4016906060851
HAVANA	transcript	ENSG00000108825.17	protein_coding	PTGES3L-AARSD1	2	ENST00000409399.5	protein_coding	PTGES3L-AARSD1-002	0.0426980468596383	-0.0162870646281587	-2.1286082057697	0.0337771799121108	0.0584303926483428	-5.29278501500933	0.0789842235209077	-7.95793472222491e-05	-0.075287242634811	0.941012708744861	1	-10.3567240157635
HAVANA	transcript	ENSG00000108825.17	protein_coding	PTGES3L-AARSD1	1	ENST00000409103.5	protein_coding	PTGES3L-AARSD1-005	0.0049494026479649	0.00321845138103308	1.42062452368605	0.156052103477034	0.230933412957629	-6.54004250510937	0.0316364730933473	0.000570362914608567	0.695081514416871	0.497967621572675	0.762400028881351	-10.1057630426097
HAVANA	transcript	ENSG00000108825.17	protein_coding	PTGES3L-AARSD1	2	ENST00000421990.6	protein_coding	PTGES3L-AARSD1-001	0.171111920788522	0.0146367934875539	0.969828890102681	0.332602847788331	0.43988903246421	-7.0768529382327	0.361157084230406	-0.00246565437268166	-1.16457263565206	0.262952727743235	0.512068719403859	-9.66683639335601
HAVANA	transcript	ENSG00000108825.17	protein_coding	PTGES3L-AARSD1	2	ENST00000423601.1	nonsense_mediated_decay	PTGES3L-AARSD1-006	0.000359329661229818	0.00139110293795542	2.06379228842711	0.0395552185318544	0.0674808331853509	-5.42736143376089	0	0	0	1	1	-10.3597524836655
HAVANA	transcript	ENSG00000108825.17	protein_coding	PTGES3L-AARSD1	2	ENST00000452752.5	protein_coding	PTGES3L-AARSD1-007	0.0280953325554112	0.04628167532348	3.40869123810322	0.000705723250598223	0.00158314049700245	-1.80790653981536	0.0135775587172702	0.000931032597755671	1.61938629933105	0.126854238743777	0.326847648903509	-9.07136726224691
HAVANA	transcript	ENSG00000108825.17	protein_coding	PTGES3L-AARSD1	2	ENST00000454303.1	protein_coding	PTGES3L-AARSD1-003	0.00928850991891709	0.00676572803993798	1.14358232149055	0.25334663185751	0.350172780017208	-6.89379515883818	0.00556605790539392	-0.000296856421621009	-1.18729451857556	0.254155378370681	0.502825198856527	-9.64076009320316
HAVANA	transcript	ENSG00000267060.5	protein_coding	PTGES3L	2	ENST00000424284.5	protein_coding	PTGES3L-004	0.462874446899119	0.122341696895727	4.38024142566468	1.44628393368006e-05	3.94859172720663e-05	1.85926362882849	0.261511066707531	-0.00220261803210791	-0.592012206840782	0.562939589544901	0.822867740860509	-10.174680171531
HAVANA	transcript	ENSG00000267060.5	protein_coding	PTGES3L	1	ENST00000409446.7	protein_coding	PTGES3L-001	0.147511239462766	0.00887450178040326	0.417930034979713	0.676178519529335	0.769899985369963	-7.45909570013491	0.591767656345827	0.00854702392528398	2.93199087920418	0.0105824726624661	0.0559900820100603	-6.75076658886578
HAVANA	transcript	ENSG00000267060.5	protein_coding	PTGES3L	2	ENST00000462157.5	retained_intron	PTGES3L-005	0.181193533965825	0.00408584153763169	0.281043081246749	0.778794152481488	0.854005100677458	-7.50688876348999	0.331737712258871	0.0063621703613979	3.92139395147321	0.00143770785844077	0.0126907727283359	-4.75407169302594
HAVANA	transcript	ENSG00000267060.5	protein_coding	PTGES3L	2	ENST00000591916.5	protein_coding	PTGES3L-003	0.0109526971452409	-0.000596685330419904	-0.0937049081462265	0.925381280573251	0.962547844054626	-7.54196237510316	0.0143552000488751	-0.000529721550405181	-1.17951061374986	0.257143294554091	0.505994379095498	-9.64973998418112
HAVANA	transcript	ENSG00000267060.5	protein_coding	PTGES3L	2	ENST00000451885.2	protein_coding	PTGES3L-002	0.0155830295375306	-0.00321395118395536	-0.488317803646461	0.625539820288912	0.726344088644732	-7.42723782721053	0.0343078234454273	-5.79226885175957e-05	-0.0580635511956391	0.954488809648364	1	-10.3579510358412
HAVANA	transcript	ENSG00000267060.5	protein_coding	PTGES3L	2	ENST00000464183.1	retained_intron	PTGES3L-006	0.499476684771566	0.10685869437768	3.68175673231866	0.000256962636918083	0.000609245720935094	-0.864459815263827	0.411868655664623	0.00679757051097353	3.00099437750663	0.00921241680764782	0.050480312780293	-6.61450158351499
HAVANA	transcript	ENSG00000198863.7	protein_coding	RUNDC1	2	ENST00000590836.1	retained_intron	RUNDC1-003	0.388538437844064	0.0873552955575971	3.86104729674769	0.000127792192098894	0.000314100707342532	-0.207610378570698	0.788595340363946	0.0086116022553944	3.08265998067546	0.00781528388613025	0.0446232628770973	-6.45228474215243
HAVANA	transcript	ENSG00000198863.7	protein_coding	RUNDC1	2	ENST00000361677.5	protein_coding	RUNDC1-001	1.34699872364783	0.661822670013851	14.3927041721628	1.61634092700228e-39	1.88329841559025e-37	78.9410717347686	2.76902502248113	0.00902983162625697	5.91056228755938	3.25725653038221e-05	0.00087054280042887	-0.846644559242238
HAVANA	transcript	ENSG00000198863.7	protein_coding	RUNDC1	1	ENST00000589705.1	protein_coding	RUNDC1-004	0.0928337686031101	0.0466819846929129	2.83943332318323	0.00470427247941822	0.00943582863442035	-3.55046433696297	0.137374959554349	0.000717218376715658	0.498032247724816	0.625912736051005	0.87045663260003	-10.2283208526071
HAVANA	transcript	ENSG00000131469.12	protein_coding	RPL27	2	ENST00000589037.5	protein_coding	RPL27-004	0.533291825341761	0.90156446745841	15.5939971898709	6.28019425602584e-45	1.57556679344215e-42	91.3204640129653	0.539262944190172	-0.00382166989149444	-1.16651490558331	0.262191750087419	0.511333438261923	-9.66462368362271
HAVANA	transcript	ENSG00000131469.12	protein_coding	RPL27	2	ENST00000587478.1	retained_intron	RPL27-005	0.347888298708087	0.0151236713854434	0.505292649825804	0.613576983642753	0.715879901600175	-7.4188149722343	0.416974292370769	0.000834881986385225	0.293003059911868	0.773661788578254	0.984074791012038	-10.3140089614456
HAVANA	transcript	ENSG00000131469.12	protein_coding	RPL27	2	ENST00000593262.1	retained_intron	RPL27-002	0.446654253263584	0.162399173122616	7.29990913208197	1.14751071277142e-12	6.49329423578836e-12	17.7437975027649	0.582880890808427	0.00143213381037945	0.659342309716964	0.519987481164393	0.783103710482242	-10.1308392929289
HAVANA	transcript	ENSG00000131469.12	protein_coding	RPL27	2	ENST00000253788.9	protein_coding	RPL27-001	6.5992330294646	-0.102059022790929	-2.07828584572262	0.0381948775143416	0.0653439702248893	-5.39762358026528	6.73593202170183	-0.0158642646702201	-9.28052813479331	1.71852390217049e-07	4.04841091129741e-05	4.67084872695922
HAVANA	transcript	ENSG00000131469.12	protein_coding	RPL27	2	ENST00000588830.1	nonsense_mediated_decay	RPL27-007	2.63413778718078	0.255176921507054	3.94000242295605	9.31287785160687e-05	0.00023244979090659	0.0909776039772101	1.84388225178431	-0.0164877845191593	-3.42894275784558	0.00388132897359378	0.0265122922635376	-5.75587224479532
HAVANA	transcript	ENSG00000131469.12	protein_coding	RPL27	2	ENST00000589913.5	protein_coding	RPL27-003	0.532366575807867	0.068497029050817	1.40289134398766	0.161272734786984	0.237636940704098	-6.56495915594954	1.08583738334515	-0.0106953315234223	-4.01787440429687	0.00118512276940791	0.010999144245185	-4.55768182025793
HAVANA	transcript	ENSG00000131469.12	protein_coding	RPL27	2	ENST00000586277.5	protein_coding	RPL27-006	0.00484330522910551	-0.0045254440550238	-1.18483505450723	0.236648120368752	0.330480318126862	-6.84593411552457	0.0426684529096089	-0.00046901471956451	-0.398421530567032	0.696111339590511	0.92284809337482	-10.2753822191752
HAVANA	transcript	ENSG00000131469.12	protein_coding	RPL27	2	ENST00000590864.1	protein_coding	RPL27-008	0.15594796240336	0.00590708821099686	0.230076719564515	0.818126685208429	0.883664449625683	-7.51990249727906	0.561126422494886	0.0212633183737768	4.03805112651588	0.00113828465940896	0.0106695787529216	-4.51663893948587
HAVANA	transcript	ENSG00000068079.7	protein_coding	IFI35	2	ENST00000415816.6	protein_coding	IFI35-002	0.226693836035528	0.109280580400555	2.61479497844927	0.00919885497750011	0.0176176261023922	-4.1535798844186	0.391258718173867	0.0011017210227547	0.217252034370231	0.831032349589607	1	-10.3345705939618
HAVANA	transcript	ENSG00000068079.7	protein_coding	IFI35	2	ENST00000438323.2	protein_coding	IFI35-001	0.834219113900454	-0.0482247423350867	-0.854272382636677	0.393365074083636	0.504837925702866	-7.18199258294778	0.79475145974271	0.00119956657481907	0.21097383731807	0.835837271873228	1	-10.3360027971193
HAVANA	transcript	ENSG00000068079.7	protein_coding	IFI35	2	ENST00000246911.6	retained_intron	IFI35-007	0.170951740885577	-0.0175232439872851	-0.701360792167603	0.483405682419146	0.595357299325295	-7.30069696576088	0.342937951706926	0.00726758033184589	3.29525152673914	0.00508679971488742	0.0324935211496181	-6.02608014141223
HAVANA	transcript	ENSG00000068079.7	protein_coding	IFI35	2	ENST00000536969.1	processed_transcript	IFI35-003	0.0645289583947603	0.0285905086700463	1.36100712028954	0.174127349477184	0.254043866198756	-6.62257708477224	0.0409318989846792	-0.000178160187046735	-0.11486570643925	0.910123484129039	1	-10.3527047646537
HAVANA	transcript	ENSG00000068079.7	protein_coding	IFI35	2	ENST00000396722.2	retained_intron	IFI35-004	0.505594568821848	0.180100730496961	5.98454069094254	4.15385609537196e-09	1.63981401589998e-08	9.73175916336759	0.425337465558502	0.00835656460876768	3.25819640657385	0.00548264086873881	0.0343441757381713	-6.10071381084031
HAVANA	transcript	ENSG00000068079.7	protein_coding	IFI35	2	ENST00000538473.1	retained_intron	IFI35-005	0.0463144388973014	0.0093150318097573	0.770726020884653	0.441235050495289	0.55359897583267	-7.24973411464102	0.203730673102987	0.00437594713728804	1.58396665741758	0.134714606306506	0.337212241113682	-9.12290311885955
HAVANA	transcript	ENSG00000068079.7	protein_coding	IFI35	2	ENST00000546325.1	retained_intron	IFI35-008	0.0440237321950108	0.0133305537680872	1.36956610731264	0.171439990578184	0.250609239191457	-6.61094382168079	0.171669366466244	0.000539770059106153	0.284316261425272	0.780178828454871	0.988963900082068	-10.3166737165912
HAVANA	transcript	ENSG00000068079.7	protein_coding	IFI35	2	ENST00000534876.1	retained_intron	IFI35-006	0.048534138336518	0.0346589560948964	2.67754348136524	0.00766142334607041	0.014866494253466	-3.98996633577587	0.196432269352879	0.00162699049019315	0.533961576473409	0.601440554800609	0.857847402246118	-10.2088628842274
HAVANA	transcript	ENSG00000108828.15	protein_coding	VAT1	2	ENST00000355653.7	protein_coding	VAT1-001	1.6203427283507	0.779743410446106	14.2683555984226	5.74134464967573e-39	6.17982608379726e-37	77.6819430489077	2.65133127355205	0.00580535092342618	3.7754374642294	0.00192783147269728	0.0157581291125877	-5.05139139354564
HAVANA	transcript	ENSG00000108828.15	protein_coding	VAT1	2	ENST00000592388.1	nonsense_mediated_decay	VAT1-009	0.673838993788077	0.192224509506482	2.7484699195897	0.00620489389189232	0.0122133182330038	-3.80049299894262	0.263354064083762	0.00863101128089226	1.80131848050403	0.0924321012561815	0.268732455770088	-8.79461900088225
HAVANA	transcript	ENSG00000108828.15	protein_coding	VAT1	2	ENST00000587173.5	protein_coding	VAT1-003	0.0067451393006071	0.00465803920838188	0.868775545973101	0.385388647735815	0.496406536030897	-7.16952551298588	0.178358008134425	0.00974157925471731	3.42924431849522	0.0038789616876247	0.0264998078873764	-5.75526131855262
HAVANA	transcript	ENSG00000108828.15	protein_coding	VAT1	1	ENST00000420567.7	protein_coding	VAT1-002	0.202406162539809	-0.035955324061684	-1.17088389368417	0.242205734911972	0.337124708812002	-6.86230887217347	0.246748742276677	0.00369793443226831	0.86559320377452	0.400776689418394	0.665897852589662	-9.96933340839319
HAVANA	transcript	ENSG00000108828.15	protein_coding	VAT1	2	ENST00000587147.1	protein_coding	VAT1-008	0.184581925781054	0.0578930642674147	2.83771231231544	0.00472929709809031	0.00948263410589635	-3.55526800672287	0.523766705797154	0.00774462066404376	3.33937028237139	0.00465248685108236	0.0303690174803255	-5.93706173906397
HAVANA	transcript	ENSG00000108828.15	protein_coding	VAT1	2	ENST00000590924.5	protein_coding	VAT1-005	0.205726155692862	0.0858440454891295	3.27008194511214	0.00114964197699096	0.0025099289885764	-2.26027099931499	0.116393567178015	-0.0013229842648674	-0.534192799822252	0.601284618313066	0.857730962434789	-10.2087334379789
HAVANA	transcript	ENSG00000108828.15	protein_coding	VAT1	1	ENST00000589709.1	protein_coding	VAT1-006	0.235059473150608	0.106348139556906	2.75075812036693	0.00616237595942181	0.0121349787851927	-3.7943002479521	0.265823523177333	0.0129950144889377	2.4248269860398	0.0288691466395691	0.116913318508714	-7.72118854000362
HAVANA	transcript	ENSG00000108828.15	protein_coding	VAT1	2	ENST00000589828.1	protein_coding	VAT1-007	0.32877495222333	0.0276748133181866	0.993547901849891	0.320925800604756	0.427076357903417	-7.05363032971122	0.317182050882318	0.00220797135356564	1.02486392406411	0.322184189259488	0.579757417137168	-9.81780551724632
HAVANA	transcript	ENSG00000108828.15	protein_coding	VAT1	2	ENST00000587062.1	protein_coding	VAT1-004	0.00147402595992254	-0.010185994119963	-2.38366863493631	0.01751499282799	0.0320024012533107	-4.72360844117281	0.00344227527353129	-0.000183588014588336	-1.1355192761288	0.274537594975406	0.525128201929724	-9.69956854358267
HAVANA	transcript	ENSG00000108830.9	protein_coding	RND2	2	ENST00000587117.1	retained_intron	RND2-002	0.117769847564789	0.0395935492945347	2.59639710151826	0.0096992416345448	0.0185129728636349	-4.2008359691642	0.226990043080342	-6.29511711378599e-06	-0.0034626323971094	0.997284306207884	1	-10.35974607633
HAVANA	transcript	ENSG00000108830.9	protein_coding	RND2	2	ENST00000587250.3	protein_coding	RND2-001	1.24224590508265	0.371140235048666	9.8718400222586	4.12876907832105e-21	5.61628100690554e-20	36.9094368153908	2.11269855001458	-0.00188835976323382	-1.61998019721263	0.126725871729051	0.326835486345111	-9.07049636294006
HAVANA	transcript	ENSG00000012048.20	protein_coding	BRCA1	2	ENST00000357654.7	protein_coding	BRCA1-001	0.393324898326891	0.171337148019299	7.95903713235919	1.18130199983977e-14	8.17115399290555e-14	22.2405639443708	0.663589777082429	0.00432620259153974	1.87305451849193	0.081314984147673	0.246073249672648	-8.68031382481704
HAVANA	transcript	ENSG00000012048.20	protein_coding	BRCA1	2	ENST00000352993.7	protein_coding	BRCA1-029	0.0784623382525217	0.0266616343840834	2.41671946166466	0.016019749096994	0.0294746218188871	-4.64524744653836	0	0	0	1	1	-10.3597524836655
HAVANA	transcript	ENSG00000012048.20	protein_coding	BRCA1	2	ENST00000468300.5	protein_coding	BRCA1-007	0.0692380842130971	0.0254673092232266	2.87495400817599	0.00421390995017197	0.00851442134120429	-3.45068998385983	0.0865058777375458	-0.00124042750354516	-1.2437336374622	0.233285626074108	0.484579109589247	-9.57420702035341
HAVANA	transcript	ENSG00000012048.20	protein_coding	BRCA1	2	ENST00000586385.5	protein_coding	BRCA1-023	0.00781318663920277	-0.00165605046505502	-0.299186203731898	0.764922864544521	0.843086405268573	-7.50162990774307	0.0209727750291976	0.000561696128051405	0.80351414657363	0.434623301301435	0.700950941166617	-10.022170525448
HAVANA	transcript	ENSG00000012048.20	protein_coding	BRCA1	2	ENST00000591534.5	protein_coding	BRCA1-024	0.0292439129944168	0.00693492968728972	0.607144237667391	0.544032070925498	0.652951499654566	-7.36224009829268	0	0	0	1	1	-10.3597524836655
HAVANA	transcript	ENSG00000012048.20	protein_coding	BRCA1	2	ENST00000591849.5	protein_coding	BRCA1-025	0.0915082874365722	0.0103689957769138	0.732995056971164	0.463906524079877	0.576287190855701	-7.27804958820481	0.0737208951334985	-0.00117561822376114	-1.05077811134183	0.310519621977985	0.56635983257247	-9.79104455567112
HAVANA	transcript	ENSG00000012048.20	protein_coding	BRCA1	2	ENST00000493795.5	protein_coding	BRCA1-006	0.0269170630061634	0.0162572783038749	2.09842592493969	0.0363709438409348	0.0625066531314023	-5.35596068020211	0.0186682918435087	-0.000341030571636781	-0.599104545048231	0.558327122359749	0.818555865167809	-10.1702732381389
HAVANA	transcript	ENSG00000012048.20	protein_coding	BRCA1	2	ENST00000471181.6	protein_coding	BRCA1-005	0.203513717221012	0.0851805681283264	5.63043134422413	3.00800497202622e-08	1.086448012751e-07	7.80765115509373	0.192767255782413	0.00170024335207005	0.7433418419311	0.469121726547303	0.735625980255768	-10.0699420771042
HAVANA	transcript	ENSG00000012048.20	protein_coding	BRCA1	2	ENST00000461221.5	nonsense_mediated_decay	BRCA1-010	0.0356536066704217	0.0070661166798757	0.749383587016209	0.453980081942417	0.566380907037005	-7.26592486116601	0.0724509414587629	0.00155896727177395	1.61812799990143	0.12712658121825	0.326989189107785	-9.07321171568399
HAVANA	transcript	ENSG00000012048.20	protein_coding	BRCA1	2	ENST00000491747.6	protein_coding	BRCA1-014	0.00743296849801048	0.00301491494798713	0.857636499408037	0.391506003743631	0.502914272396329	-7.17911939253578	0.0312051018113258	0.00023775315665772	0.230951985548733	0.820571783802657	1	-10.3313005011862
HAVANA	transcript	ENSG00000012048.20	protein_coding	BRCA1	2	ENST00000484087.5	protein_coding	BRCA1-015	0.0192831448840318	0.0184962595290798	2.65045218050644	0.00829437638022466	0.0160063928777786	-4.06106820242114	0.0545798704235972	-0.000126031018831756	-0.0999045023065336	0.921785196930179	1	-10.354420535681
HAVANA	transcript	ENSG00000012048.20	protein_coding	BRCA1	2	ENST00000478531.5	protein_coding	BRCA1-009	0.0147388592088519	-0.00152886065855992	-0.291657906048893	0.770669716352958	0.84765124884345	-7.50385192084752	0.00962182967228099	-0.000219927535366423	-0.498781017296745	0.625397913225859	0.87045663260003	-10.2279286897437
HAVANA	transcript	ENSG00000012048.20	protein_coding	BRCA1	2	ENST00000493919.5	protein_coding	BRCA1-008	0.00230589921754483	0.00460396087229124	1.62971999227191	0.103793376423352	0.161273191835874	-6.22286180662525	0	0	0	1	1	-10.3597524836655
HAVANA	transcript	ENSG00000012048.20	protein_coding	BRCA1	2	ENST00000472490.1	retained_intron	BRCA1-021	0.732434345549998	0.345798292491724	10.0730937248835	7.6247429818051e-22	1.12084805946257e-20	38.5800356711862	0.185419476049208	0.00342100119355455	1.54453324551017	0.143951464262797	0.352100296589193	-9.17932913837921
HAVANA	transcript	ENSG00000012048.20	protein_coding	BRCA1	2	ENST00000621897.1	processed_transcript	BRCA1-028	0.0877679622544386	0.0440035421576789	2.23498288465699	0.0258613962061026	0.0457659788288099	-5.06307081822882	0.0342002247875996	0.000260573141238855	0.166417557617857	0.870121466506846	1	-10.3449665182088
HAVANA	transcript	ENSG00000012048.20	protein_coding	BRCA1	2	ENST00000487825.5	protein_coding	BRCA1-019	0.0251896936228346	0.0222341202294471	2.81443796658095	0.00507979644715894	0.0101369903338854	-3.61995419000856	0	0	0	1	1	-10.3597524836655
HAVANA	transcript	ENSG00000012048.20	protein_coding	BRCA1	2	ENST00000461574.1	protein_coding	BRCA1-022	0.125106522081478	0.0567644452576746	2.59044970704631	0.00986612732290275	0.0188086636425571	-4.21604276833083	0.0496128808250813	0.000378002901524429	0.235582277880674	0.817044193088178	1	-10.3301504062765
HAVANA	transcript	ENSG00000012048.20	protein_coding	BRCA1	2	ENST00000354071.7	protein_coding	BRCA1-012	0.0496939705573689	0.0274230694374888	3.22783646515449	0.00132955483242348	0.00287909180709294	-2.3945684414393	0.127961837203853	0.0024385071362662	1.24717635247114	0.232057292573393	0.483033849431316	-9.57006624389691
HAVANA	transcript	ENSG00000012048.20	protein_coding	BRCA1	2	ENST00000634433.1	protein_coding	BRCA1-030	0.0491229633064462	0.0369301692319872	3.4815188450719	0.000542461280269799	0.00123517762601151	-1.56304678801214	0.162697047561267	0.000574106689464295	0.372321227429574	0.715026819787713	0.938215983283851	-10.2860236376211
HAVANA	transcript	ENSG00000012048.20	protein_coding	BRCA1	2	ENST00000412061.3	non_stop_decay	BRCA1-026	0.00838420581536965	0.00649454384279351	0.785564631668928	0.432496394667008	0.544925095893102	-7.23820999627902	0.113443425191504	0.00279790456035053	1.12398562225499	0.279242079061967	0.530337374172015	-9.71237080130252
HAVANA	transcript	ENSG00000012048.20	protein_coding	BRCA1	2	ENST00000470026.5	protein_coding	BRCA1-011	0.00164855668261802	6.1347128403966e-05	0.0236012877979036	0.981180104093417	1	-7.54607113348986	0	0	0	1	1	-10.3597524836655
HAVANA	transcript	ENSG00000012048.20	protein_coding	BRCA1	2	ENST00000477152.5	protein_coding	BRCA1-004	0.0101101507222175	0.0073863422438576	1.85226685373207	0.0645794050632489	0.105334450170338	-5.83805111259836	0.00837041861155284	-0.000362839461575953	-2.00917197189551	0.0634679505255296	0.206125771105794	-8.45609915791829
HAVANA	transcript	ENSG00000012048.20	protein_coding	BRCA1	2	ENST00000492859.5	nonsense_mediated_decay	BRCA1-002	0.0243185867871161	0.00771396678620197	1.46755520557601	0.142856711131394	0.213889273871608	-6.47260320916149	0.0206859048981006	-4.43749582713793e-05	-0.0874392421801197	0.931515758089208	1	-10.3556677529842
HAVANA	transcript	ENSG00000012048.20	protein_coding	BRCA1	2	ENST00000497488.1	protein_coding	BRCA1-003	0.0554461087153961	0.0141733560900077	1.21793916459398	0.22382416126205	0.315245252346327	-6.80630750936094	0.0508065291629613	-3.17257643014311e-05	-0.0246438775647145	0.98067420359042	1	-10.3594279394454
HAVANA	transcript	ENSG00000012048.20	protein_coding	BRCA1	2	ENST00000494123.5	protein_coding	BRCA1-013	0.00775689266387212	-0.000369874595351647	-0.077164987082717	0.93852330481736	0.972001184604333	-7.5433744112998	0	0	0	1	1	-10.3597524836655
HAVANA	transcript	ENSG00000012048.20	protein_coding	BRCA1	2	ENST00000473961.5	protein_coding	BRCA1-018	0.0541110320927304	0.0328879093266565	2.72521809429004	0.00665220923437554	0.0130314998362745	-3.86313781374741	0.0668042704408708	0.00250900898083052	1.49889449723356	0.15530626821669	0.370535649674502	-9.24335317479532
HAVANA	transcript	ENSG00000012048.20	protein_coding	BRCA1	2	ENST00000476777.5	protein_coding	BRCA1-017	0.0527523715685372	0.0324635936105874	2.54666206434985	0.0111758883702593	0.0211127699689084	-4.3269573543668	0.0378838019773505	-0.000700551527759552	-0.723755740925621	0.480703943352131	0.746948806937294	-10.084749520674
HAVANA	transcript	ENSG00000012048.20	protein_coding	BRCA1	2	ENST00000461798.5	nonsense_mediated_decay	BRCA1-020	0.028502290334156	0.00407683082407071	0.367609037225049	0.713321044574615	0.801164765036431	-7.47883968513202	0	0	0	1	1	-10.3597524836655
HAVANA	transcript	ENSG00000012048.20	protein_coding	BRCA1	2	ENST00000489037.1	protein_coding	BRCA1-016	0.0328699640803296	0.0124752602653042	1.25522001665843	0.209987927311973	0.298488429142223	-6.76038189387954	0.0205948328259342	-0.00109839108404982	-1.81338744469165	0.090471970297491	0.265096476613602	-8.77558387595433
HAVANA	transcript	ENSG00000012048.20	protein_coding	BRCA1	2	ENST00000618469.1	protein_coding	BRCA1-027	0.595259896086899	0.322391533572905	10.7416131662783	2.39100226851067e-24	4.6047421923696e-23	44.2856856020709	0.252810162748701	0.00416791021962422	2.10862276119964	0.0527719325951479	0.180564924755285	-8.28668752922302
HAVANA	transcript	ENSG00000240828.1	processed_pseudogene	RPL21P4	1	ENST00000497954.1	processed_pseudogene	RPL21P4-001	0.00358503400985828	0.00350547874352869	0.924646624434407	0.355597834440365	0.464934707053551	-7.11954287123276	0.171990092891622	0.00124938283685408	0.521761899755124	0.609696469973627	0.865197468493941	-10.2156161630429
HAVANA	transcript	ENSG00000198496.10	transcribed_unprocessed_pseudogene	NBR2	2	ENST00000460115.5	processed_transcript	NBR2-001	0.426805118824455	0.255770920062507	10.8454624143881	9.56747332945055e-25	1.92267552520778e-23	45.1927332047732	0.774599078766093	0.00675557470855312	3.39769630541631	0.0041346220428687	0.0277930700084537	-5.81914217031324
HAVANA	transcript	ENSG00000198496.10	transcribed_unprocessed_pseudogene	NBR2	2	ENST00000356906.7	processed_transcript	NBR2-003	0.767607662021079	0.406838950246829	11.1105220619117	9.01928382278534e-26	2.02738308225232e-24	47.5320112723083	0.508221081920791	0.00760993145422277	2.60752525188374	0.0201904760269463	0.0904734871522713	-7.37903253278938
HAVANA	transcript	ENSG00000198496.10	transcribed_unprocessed_pseudogene	NBR2	2	ENST00000467245.5	processed_transcript	NBR2-004	0.495870111034828	0.294455442175964	10.8174318368527	1.22572438761397e-24	2.43309263595506e-23	44.9473744615094	0.468444312108306	0.00471050985232685	2.12807661671282	0.0508845120516697	0.175840474595934	-8.25303371257852
HAVANA	transcript	ENSG00000198496.10	transcribed_unprocessed_pseudogene	NBR2	2	ENST00000587322.1	transcribed_unprocessed_pseudogene	NBR2-005	0.00328526462863386	-0.00238441438885519	-0.206961898006405	0.836124259402978	0.89703376978138	-7.52494936304537	0	0	0	1	1	-10.3597524836655
HAVANA	transcript	ENSG00000267681.1	transcribed_processed_pseudogene	CTD-3199J23.6	1	ENST00000464237.2	transcribed_processed_pseudogene	CTD-3199J23.6-001	0.845914438384312	0.407307960044422	7.00272722209932	8.17392471874982e-12	4.24196719830333e-11	15.8185972424379	1.70737844545424	0.0248311494228179	5.70546028886747	4.7046415932586e-05	0.00110971467975088	-1.22999853260563
HAVANA	transcript	ENSG00000267002.2	lincRNA	RP11-242D8.1	2	ENST00000635600.1	lincRNA	RP11-242D8.1-002	0.543937673056293	0.239805096474908	9.36959970101514	2.53364372063644e-19	2.84620571596615e-18	32.8405877870072	1.20136647992334	0.0107294733408344	4.89671396795873	0.00021181540748671	0.00315743923403816	-2.79121740751206
HAVANA	transcript	ENSG00000267002.2	lincRNA	RP11-242D8.1	2	ENST00000590740.2	lincRNA	RP11-242D8.1-001	1.40218947144708	0.593311174919865	12.3133477269858	1.33814508443214e-30	5.18773522983382e-29	58.5549036685692	3.05869190046517	0.0185538207921082	6.46025031786308	1.25123429128811e-05	0.000466217681547902	0.153683763282755
HAVANA	transcript	ENSG00000267002.2	lincRNA	RP11-242D8.1	2	ENST00000634503.1	lincRNA	RP11-242D8.1-003	1.32979022339875	0.409531254319756	9.10920304882799	2.02208115356261e-18	2.06034326284316e-17	30.7894289004799	1.5512189800193	0.0128073554610165	7.16569655845458	3.89431446858438e-06	0.000221994006262269	1.37855529084759
HAVANA	transcript	ENSG00000267002.2	lincRNA	RP11-242D8.1	2	ENST00000634994.1	lincRNA	RP11-242D8.1-004	0.279290853798732	0.196188619956566	12.6038179455251	8.33509605171239e-32	3.71192382273017e-30	61.3090415333247	0.73399589858914	0.00654817193864837	3.02605532287103	0.00875934053811866	0.0486261005812999	-6.56482540353517
HAVANA	transcript	ENSG00000267595.1	unprocessed_pseudogene	RP11-242D8.2	2	ENST00000589464.1	unprocessed_pseudogene	RP11-242D8.2-001	2.16660358915275	0.499754239922019	4.10272962611998	4.76988962971316e-05	0.000122964249223306	0.724244127802312	1.81479785357674	0.0143556341008703	0.874565963138139	0.396032910974364	0.660892867800993	-9.96140243453892
HAVANA	transcript	ENSG00000267340.1	processed_pseudogene	RP11-242D8.3	1	ENST00000589047.1	processed_pseudogene	RP11-242D8.3-001	1.4150618744058	0.335330268691125	5.06473590645036	5.77068883081955e-07	1.82641474003243e-06	4.9498543267483	1.6867062737985	0.00194544682966737	0.325125651195894	0.749719171194879	0.965765142595628	-10.3034674789502
HAVANA	transcript	ENSG00000188554.13	protein_coding	NBR1	2	ENST00000341165.10	protein_coding	NBR1-001	2.9954499289819	0.533859833001199	9.58599236046981	4.37563230154197e-20	5.3380974913073e-19	34.5757965740899	3.98511545941142	0.00242847802907205	0.786499815613619	0.44421069513493	0.71060833032766	-10.0360250289859
HAVANA	transcript	ENSG00000188554.13	protein_coding	NBR1	2	ENST00000586650.5	protein_coding	NBR1-007	1.04969319440594	0.229701900023343	6.36324339725854	4.48558936882606e-10	1.9542243217491e-09	11.9013364881458	1.5444906830671	-0.00978934214168366	-3.67038798481019	0.00238254355683921	0.0184079485238301	-5.26533665145996
HAVANA	transcript	ENSG00000188554.13	protein_coding	NBR1	2	ENST00000542611.5	protein_coding	NBR1-002	0.772639346408975	0.179955100060395	5.75885488241426	1.48398307735004e-08	5.52742122051021e-08	8.49361387296156	1.01215646173119	-0.00764410484134872	-1.91682196251407	0.0751356726496876	0.232678594169586	-8.6092349231581
HAVANA	transcript	ENSG00000188554.13	protein_coding	NBR1	2	ENST00000590996.5	protein_coding	NBR1-003	1.9450561961351	0.567465750521192	9.27440634885955	5.4390980820617e-19	5.88837447806027e-18	32.0860158787576	2.77276151110167	0.000331449865582573	0.0811339585167721	0.936442170886486	1	-10.3562354877539
HAVANA	transcript	ENSG00000188554.13	protein_coding	NBR1	2	ENST00000592304.1	retained_intron	NBR1-006	0.326703175026109	0.172288581235598	8.37293917307698	5.74370806249907e-16	4.54439553883193e-15	25.217688397	0.517325237864091	0.00155135699067517	0.711024273572252	0.488324292062675	0.753799013674859	-10.0941774108129
HAVANA	transcript	ENSG00000188554.13	protein_coding	NBR1	1	ENST00000589872.1	protein_coding	NBR1-004	0.489996769517772	0.133166664911971	4.63746804055481	4.5135424792813e-06	1.29991241008263e-05	2.97257580743008	0.287181299555191	0.00123118230868074	0.479328807652801	0.638837355709203	0.876787276200888	-10.2379316769253
ENSEMBL	transcript	ENSG00000188554.13	protein_coding	NBR1	3	ENST00000617399.1	misc_RNA	NBR1-201	0	0	0	1	1	-7.54634944069386	0	0	0	1	1	-10.3597524836655
HAVANA	transcript	ENSG00000188554.13	protein_coding	NBR1	2	ENST00000585505.1	retained_intron	NBR1-005	0.787872003867998	0.295435927695799	9.78525956002739	8.48097056908311e-21	1.11496780661862e-19	36.197692565773	0.711264241593532	0.00604138296157571	3.36782041299599	0.00439225369719872	0.0290877548764087	-5.87957463353254
HAVANA	transcript	ENSG00000184988.8	protein_coding	TMEM106A	2	ENST00000588693.5	protein_coding	TMEM106A-006	0.0130199670558297	0.0184600996942161	2.89640710766413	0.00394075427641401	0.00799468349599585	-3.38984909329772	0.0490628967963658	-0.000978042883272491	-0.753422055903374	0.46322787092246	0.729826970494832	-10.0621784418364
HAVANA	transcript	ENSG00000184988.8	protein_coding	TMEM106A	2	ENST00000592649.5	retained_intron	TMEM106A-008	0.081898523220696	0.0635050863687087	4.81499532073405	1.95604860623461e-06	5.85469025748493e-06	3.77487687474619	0.186116536211626	0.0052592724624455	1.98267209101601	0.066634937343363	0.213394747666376	-8.50046747310844
HAVANA	transcript	ENSG00000184988.8	protein_coding	TMEM106A	2	ENST00000588659.5	protein_coding	TMEM106A-004	0.0160905660155574	0.0201067117536485	2.92782288663963	0.00356977886014231	0.00728644540912348	-3.29996525162861	0.0300660742928247	0.000115027146417495	0.12817515365504	0.899767140879722	1	-10.350977886083
HAVANA	transcript	ENSG00000184988.8	protein_coding	TMEM106A	2	ENST00000541594.5	protein_coding	TMEM106A-003	0.0134422935576645	0.00734082605100157	0.96928527105576	0.332873662382772	0.4401701501888	-7.07737862808692	0.0153161730953671	0.000725150208326495	1.36079993138992	0.194306963440564	0.430716911737316	-9.42832054581189
HAVANA	transcript	ENSG00000184988.8	protein_coding	TMEM106A	2	ENST00000536052.5	protein_coding	TMEM106A-002	0.033296193169595	0.0179591960771218	2.12745738188519	0.0338730878027495	0.0585808252935794	-5.29521009459978	0.025230770083611	5.71390162852153e-05	0.101912560303904	0.920218845910841	1	-10.3542041169746
HAVANA	transcript	ENSG00000184988.8	protein_coding	TMEM106A	2	ENST00000612339.4	protein_coding	TMEM106A-001	0.473055140603634	0.235318965305667	9.78821330413471	8.27579924376942e-21	1.08898331192911e-19	36.2219044273199	0.479520175844219	0.00465372279968046	7.36545767520608	2.83235979476147e-06	0.000181824540314822	1.71342470064392
HAVANA	transcript	ENSG00000184988.8	protein_coding	TMEM106A	2	ENST00000592564.5	processed_transcript	TMEM106A-007	0.00634685472029308	-0.00523106268125101	-1.11076651067996	0.267205186862395	0.36639645990772	-6.93066294437866	0	0	0	1	1	-10.3597524836655
HAVANA	transcript	ENSG00000184988.8	protein_coding	TMEM106A	2	ENST00000586685.1	retained_intron	TMEM106A-009	0.247958158231599	0.336944947461299	12.6124735274168	7.66949125284382e-32	3.42560146140549e-30	61.3916219413637	0.306541382540376	0.00583819166524401	2.38846610628536	0.0309768096183016	0.123018784825308	-7.78806379369578
HAVANA	transcript	ENSG00000236383.8	protein_coding	LINC00854	2	ENST00000427995.5	nonsense_mediated_decay	LINC00854-002	0.000919931898216019	0.00170832667868397	1.88488840607712	0.060027263208189	0.0985856759588844	-5.77756517474683	0.0564059706394803	-0.000658852361562332	-0.858847088374699	0.404368033100361	0.669633353730073	-9.97524767041443
HAVANA	transcript	ENSG00000236383.8	protein_coding	LINC00854	2	ENST00000593624.5	nonsense_mediated_decay	LINC00854-005	0.00148535572174565	-0.000194994773979243	-0.190016479609278	0.849373689650098	0.907227931731144	-7.5283101261879	0.00720199207850391	5.4872320598125e-05	0.163837496733912	0.872115730832388	1	-10.3454210143462
HAVANA	transcript	ENSG00000236383.8	protein_coding	LINC00854	2	ENST00000595400.5	nonsense_mediated_decay	LINC00854-010	5.92280330225831e-05	0.000270839228453754	0.935637869807554	0.349913411514302	0.458899694435667	-7.10934467904109	0	0	0	1	1	-10.3597524836655
HAVANA	transcript	ENSG00000236383.8	protein_coding	LINC00854	2	ENST00000433702.7	nonsense_mediated_decay	LINC00854-001	0.0258245162305554	0.002326902873885	0.458719279887521	0.64663601448313	0.744563108269172	-7.44123672983363	0.133201090840043	0.000470586117517488	0.590365716153272	0.564013278922524	0.823787412616142	-10.1756960925162
HAVANA	transcript	ENSG00000236383.8	protein_coding	LINC00854	2	ENST00000598568.5	nonsense_mediated_decay	LINC00854-006	0.0039536357129357	0.00345540176780656	1.48930292841809	0.137040993015278	0.20622550377238	-6.44061505616228	0.0527750133393789	0.000454411273907335	0.443529684657211	0.663914172137358	0.896569445939223	-10.2553315768639
HAVANA	transcript	ENSG00000236383.8	protein_coding	LINC00854	2	ENST00000597948.5	nonsense_mediated_decay	LINC00854-003	0.000175003847440682	0.000381652024559182	0.587563579882856	0.557091730438182	0.664904580850228	-7.37391975511778	0.02268435948102	-0.000518499645280457	-0.502623901802035	0.62275888901023	0.87045663260003	-10.2259070487636
HAVANA	transcript	ENSG00000236383.8	protein_coding	LINC00854	2	ENST00000598128.5	nonsense_mediated_decay	LINC00854-004	0.00269023935261215	0.00111039449408139	0.393336934793343	0.694239074322521	0.785199014761273	-7.46906090630494	0	0	0	1	1	-10.3597524836655
HAVANA	transcript	ENSG00000236383.8	protein_coding	LINC00854	2	ENST00000599491.5	nonsense_mediated_decay	LINC00854-007	0.000580373051159602	0.00143389117630722	1.60484913719455	0.109161312814131	0.168605609065681	-6.26284502018825	0.028279199422257	0.000865855595473404	0.907717198792094	0.378833113911132	0.642181005078225	-9.93146401284911
HAVANA	transcript	ENSG00000236383.8	protein_coding	LINC00854	2	ENST00000636331.1	protein_coding	LINC00854-016	0.00199263720297888	0.00166971272391275	1.06603511570018	0.286924620671157	0.388991329137657	-6.9791972555283	0	0	0	1	1	-10.3597524836655
HAVANA	transcript	ENSG00000236383.8	protein_coding	LINC00854	2	ENST00000594691.6	protein_coding	LINC00854-017	0.00150848829478389	0.00125427922330399	0.959392155404503	0.337827047067332	0.445673152802915	-7.08689415908169	0	0	0	1	1	-10.3597524836655
HAVANA	transcript	ENSG00000236383.8	protein_coding	LINC00854	2	ENST00000598934.5	nonsense_mediated_decay	LINC00854-009	0.00989599524921375	0.0171544161567032	3.47863876400219	0.000548183117707164	0.00124762770998088	-1.57282381552762	0	0	0	1	1	-10.3597524836655
HAVANA	transcript	ENSG00000236383.8	protein_coding	LINC00854	2	ENST00000594857.1	retained_intron	LINC00854-011	0.00330288314029444	0.0025863415117608	1.46988734748908	0.142224106182451	0.213054166567035	-6.46919525088602	0.221040988769646	0.00258411728679994	1.51050840335845	0.152347565568157	0.36577343720303	-9.22719306274124
HAVANA	transcript	ENSG00000236383.8	protein_coding	LINC00854	2	ENST00000600764.2	processed_transcript	LINC00854-012	0.00823912413390644	0.0031939492962099	0.504325902516415	0.614255564693532	0.716471618089269	-7.4193023892314	0.143397120062398	0.00146761722412525	0.71549633337449	0.485639382712828	0.751615368735169	-10.090883529767
HAVANA	transcript	ENSG00000236383.8	protein_coding	LINC00854	2	ENST00000608223.6	protein_coding	LINC00854-013	0.000447890780984478	-0.00120360559944245	-1.23449833372411	0.217599798951391	0.307798271128393	-6.78607843193876	0.0304787188819186	0.00208996929476013	1.62652380693833	0.125318898970764	0.326762104409075	-9.06088607630455
HAVANA	transcript	ENSG00000236383.8	protein_coding	LINC00854	2	ENST00000615433.2	protein_coding	LINC00854-014	0.235836438685696	0.163084023962143	9.8815617664391	3.80719243446214e-21	5.20043892828175e-20	36.9896187824263	0.800239106313252	0.0105874569443559	2.58522091402587	0.0210973723455534	0.0934416853538921	-7.42131452379819
HAVANA	transcript	ENSG00000236383.8	protein_coding	LINC00854	2	ENST00000619529.1	processed_transcript	LINC00854-015	0.577287892552023	0.124463478369515	4.28244659158413	2.21891651699383e-05	5.93057570737899e-05	1.45140846771123	0.284446059037004	0.00360202129686273	2.05224844265148	0.0586120166261683	0.194582267022887	-8.38327159214374
ENSEMBL	transcript	ENSG00000274585.1	snRNA	RNU2-1	3	ENST00000618664.1	snRNA	RNU2-1-201	6.2271048430911	-0.0290529983202722	-0.213730868878234	0.830844464172957	0.89307971509123	-7.52352669931839	9.93753889753085	-0.0120546002600648	-1.93772394632526	0.0723367086795037	0.226420191522744	-8.57494391193691
ENSEMBL	transcript	ENSG00000278774.1	snRNA	U2	3	ENST00000613956.1	snRNA	U2.20-201	0.436171162537559	0.189583806695246	1.06054782661422	0.289409820474903	0.391760347267715	-6.98501433950407	6.58942403240755	-0.024114855096725	-1.54710537639056	0.143332993015458	0.351092717801351	-9.1756796058173
ENSEMBL	transcript	ENSG00000274452.1	snRNA	U2	3	ENST00000619225.1	snRNA	U2.6-201	0.419553701592194	-0.164400453384362	-1.19806233533726	0.231462953177839	0.32435756851132	-6.83023089022666	0	0	0	1	1	-10.3597524836655
HAVANA	transcript	ENSG00000279602.1	TEC	CTD-3014M21.1	2	ENST00000624705.1	TEC	CTD-3014M21.1-001	1.30760492520103	0.328464468796049	4.78407330970241	2.26701846314667e-06	6.74158034521102e-06	3.63315211568009	0.885156660309872	0.00248666489322191	1.26950958504589	0.224211935029851	0.472116455069073	-9.54298117004706
HAVANA	transcript	ENSG00000188825.13	lincRNA	LINC00910	2	ENST00000341011.11	lincRNA	LINC00910-004	0.327629024717112	0.189304957769399	12.0746062054369	1.27765078512119e-29	4.42254035114779e-28	56.3168628514848	0.133044009510655	0.00254766476621096	3.19779488018542	0.00619460369291724	0.0376234597974609	-6.22208201916555
HAVANA	transcript	ENSG00000188825.13	lincRNA	LINC00910	2	ENST00000592135.5	lincRNA	LINC00910-001	0.665394756581732	0.237243392862205	8.94252458341471	7.48098800920835e-18	7.19556540446002e-17	29.4981547838998	1.1136188909032	0.00722908213131669	3.81337684802622	0.0017861002597857	0.0148908396074944	-4.97410034953476
HAVANA	transcript	ENSG00000188825.13	lincRNA	LINC00910	2	ENST00000592094.1	lincRNA	LINC00910-002	0.015045846162564	0.00762522980402741	1.98321078923048	0.047893059079971	0.0802635925704382	-5.58896567645503	0.0156017777645389	0.000145093198736726	0.364546950140134	0.720699340349456	0.94278280518461	-10.2890566675959
HAVANA	transcript	ENSG00000188825.13	lincRNA	LINC00910	2	ENST00000587874.5	lincRNA	LINC00910-006	0.055971689384621	0.032946645680577	2.19508774475503	0.0286183708095274	0.05021917677662	-5.15051111047507	0.00743496148571292	-0.000396531279238022	-1.7596511291861	0.0994917285343054	0.28249242844909	-8.85971104280232
HAVANA	transcript	ENSG00000188825.13	lincRNA	LINC00910	2	ENST00000588654.1	lincRNA	LINC00910-007	0.120303471790624	-0.00197614733404996	-0.11306013293743	0.910028469052531	0.951560309275874	-7.53996288532413	0.0943218825566298	0.0019136930794103	2.00886792574637	0.0635034948655574	0.206203708086491	-8.45661011399612
HAVANA	transcript	ENSG00000188825.13	lincRNA	LINC00910	2	ENST00000586231.1	lincRNA	LINC00910-003	0.779279432425123	0.413201573395733	8.6666325424678	6.28290868082717e-17	5.48948990545892e-16	27.3988838301646	1.01213495688818	0.0121444095636944	5.00285555705459	0.000173028672949803	0.00272766282456571	-2.58215171374711
ENSEMBL	transcript	ENSG00000277084.1	snRNA	RNU2-4P	3	ENST00000606190.1	snRNA	RNU2-4P-201	0.107464764073425	0.0578580101173307	1.24069354627259	0.215303492844736	0.305009140998632	-6.77844042113732	0	0	0	1	1	-10.3597524836655
ENSEMBL	transcript	ENSG00000252882.1	snRNA	RNU6-1137P	3	ENST00000517073.1	snRNA	RNU6-1137P-201	0.003345126757281	0.0117932526550968	2.00378135312493	0.0456349663817636	0.0768319236698282	-5.5483137270205	0	0	0	1	1	-10.3597524836655
HAVANA	transcript	ENSG00000175906.4	protein_coding	ARL4D	2	ENST00000320033.4	protein_coding	ARL4D-001	0.84008825143919	-0.222014379596773	-6.06388608268801	2.62976297685777e-09	1.05864167807034e-08	10.1768531009731	2.22999849163862	0.00137403186174879	0.753965248584651	0.462911569053009	0.72951586295626	-10.0617573352672
ENSEMBL	transcript	ENSG00000251763.1	snRNA	RNU6-470P	3	ENST00000515954.1	snRNA	RNU6-470P-201	0.0106715749980134	0.00667836720334703	0.535393652248766	0.592616819585217	0.697139058398195	-7.4031720801869	0	0	0	1	1	-10.3597524836655
HAVANA	transcript	ENSG00000267151.4	lincRNA	MIR2117HG	2	ENST00000588060.1	lincRNA	MIR2117HG-001	0.0166016596972746	0.0161357701493688	2.89395340855061	0.00397115830994848	0.00805200602893921	-3.39682992251219	0.217684207847387	0.00621096616414887	3.55401044996398	0.00301389799049879	0.0219446270602172	-5.50207279554043
ENSEMBL	transcript	ENSG00000267151.4	lincRNA	MIR2117HG	3	ENST00000516780.1	miRNA	MIR2117HG-201	0.000836267152983332	-0.00261553013112138	-0.882959323650995	0.37768451690645	0.488414258652358	-7.15713061886621	0	0	0	1	1	-10.3597524836655
ENSEMBL	transcript	ENSG00000252279.1	snRNA	RNU6-406P	3	ENST00000516470.1	snRNA	RNU6-406P-201	0.00773282075134234	0.00880477507517787	0.72559944795558	0.468425396264768	0.580645514965513	-7.28343348425435	0	0	0	1	1	-10.3597524836655
ENSEMBL	transcript	ENSG00000252729.1	snRNA	RNU6-971P	3	ENST00000516920.1	snRNA	RNU6-971P-201	0.00940151294479042	-0.0129669211087395	-1.05045851942377	0.294017130131846	0.396973950339468	-6.99563203928752	0	0	0	1	1	-10.3597524836655
HAVANA	transcript	ENSG00000237888.1	processed_pseudogene	AC087650.1	1	ENST00000431445.1	processed_pseudogene	AC087650.1-001	0.00345963584275155	0.000515646728486701	0.238997554438028	0.811205858896383	0.878348031164289	-7.51781198722316	0	0	0	1	1	-10.3597524836655
HAVANA	transcript	ENSG00000067596.10	protein_coding	DHX8	2	ENST00000592258.5	nonsense_mediated_decay	DHX8-005	0.748014437015347	0.196387453377144	5.00423954265709	7.79307505633291e-07	2.43387083518701e-06	4.66029689364801	0.709712608537135	0.00292943395071731	1.13562978152098	0.274492811801184	0.525078331738916	-9.6994453539566
HAVANA	transcript	ENSG00000067596.10	protein_coding	DHX8	2	ENST00000540306.5	protein_coding	DHX8-002	1.27216674733636	0.335272477381344	7.8517463774662	2.53913795350828e-14	1.6994316228663e-13	21.487820358643	2.45398858425811	0.0126922178930981	5.8879525853874	3.39102352931826e-05	0.000893768791160902	-0.888639195061245
HAVANA	transcript	ENSG00000067596.10	protein_coding	DHX8	2	ENST00000262415.7	protein_coding	DHX8-001	1.20396178652079	0.470779289945013	13.3477547581327	5.89428465559578e-35	3.83651918216012e-33	68.5091736025866	1.88884743744824	0.00400735722505119	2.32173343921803	0.0352293957061801	0.134992101469611	-7.90963544181783
HAVANA	transcript	ENSG00000067596.10	protein_coding	DHX8	2	ENST00000605777.1	retained_intron	DHX8-007	0.471022211924785	0.0395077570641621	0.731039663265446	0.46509893735722	0.577472663619558	-7.27947838436985	0.215436378925541	-0.00131786408710055	-0.321420140601669	0.752468049228016	0.96782394469868	-10.3047386394665
HAVANA	transcript	ENSG00000067596.10	protein_coding	DHX8	2	ENST00000587044.1	retained_intron	DHX8-003	0.792661758545459	0.222328267834751	7.35430715753409	7.95626518281874e-13	4.57634346446049e-12	18.1032013007929	0.359860699974857	0.00438195528066467	3.19436258598458	0.0062377124079402	0.0378139658681322	-6.22896721622114
HAVANA	transcript	ENSG00000067596.10	protein_coding	DHX8	1	ENST00000589898.1	protein_coding	DHX8-006	0.481849027845009	0.202622437219499	6.76515337442697	3.7501277561484e-11	1.82199148239582e-10	14.3268434560575	0.642509116902671	0.00935004162157792	2.90623455171981	0.0111435564887825	0.0582046305284231	-6.80142315988356
HAVANA	transcript	ENSG00000067596.10	protein_coding	DHX8	1	ENST00000587574.1	protein_coding	DHX8-004	0.86155759801212	0.466299428413653	11.8713799675885	8.559701832425e-29	2.70765009429614e-27	54.4306328251389	1.00950015003032	0.00292606034407494	0.938475966234818	0.363335673682253	0.625108635624312	-9.90279847811797
ENSEMBL	transcript	ENSG00000175832.12	protein_coding	ETV4	3	ENST00000538265.5	protein_coding	ETV4-201	0.0808750037326982	0.0248383415374316	1.95186287286679	0.0515149092122954	0.0857961621718459	-5.65012187662971	0.386985336146548	0.00117816137552385	0.525355811118979	0.607258567126885	0.863284544863736	-10.2136423196711
HAVANA	transcript	ENSG00000175832.12	protein_coding	ETV4	2	ENST00000319349.9	protein_coding	ETV4-001	0.00314860801879846	0.00357904843947302	1.52528981423093	0.127821997721949	0.193847738659031	-6.3866587083602	0.0926724458723715	0.00319221859334133	2.12352560704538	0.0513203756954199	0.176935815519541	-8.2609212473396
HAVANA	transcript	ENSG00000175832.12	protein_coding	ETV4	2	ENST00000393664.6	protein_coding	ETV4-005	0.00782386813856836	-0.0181896466020303	-3.38361711108835	0.000771811018832618	0.00172336473904452	-1.89106747942676	0	0	0	1	1	-10.3597524836655
HAVANA	transcript	ENSG00000175832.12	protein_coding	ETV4	2	ENST00000545954.5	protein_coding	ETV4-002	0.000978548658310738	0.00218819017095706	2.11634969187539	0.0348108521965398	0.0600593216384051	-5.31855062725791	0.0113506197954769	0.000450050922262846	1.58919817708251	0.133528017359411	0.335224885676789	-9.11534156060643
HAVANA	transcript	ENSG00000175832.12	protein_coding	ETV4	1	ENST00000545089.5	protein_coding	ETV4-004	0.00370813432164934	-0.00268972824032725	-1.49557480902499	0.135398279121917	0.204026995245172	-6.43130326874541	0.0225818204903486	0.000120758365530868	0.250824077821873	0.805461547123418	1	-10.3262046092397
HAVANA	transcript	ENSG00000175832.12	protein_coding	ETV4	2	ENST00000591713.5	protein_coding	ETV4-003	0.000894377383657132	-0.000458922274690533	-0.579474236158121	0.562531416011052	0.669907283927319	-7.37863336539717	0	0	0	1	1	-10.3597524836655
HAVANA	transcript	ENSG00000175832.12	protein_coding	ETV4	2	ENST00000586826.1	protein_coding	ETV4-006	0.0209887452331882	-0.00342594073071557	-0.601192639807615	0.547985390864586	0.656569061552889	-7.3658306040352	0.136458447349442	0.00186732707217261	1.29201074137984	0.2165210727321	0.461757732359309	-9.51530404734996
HAVANA	transcript	ENSG00000175832.12	protein_coding	ETV4	2	ENST00000590236.5	retained_intron	ETV4-008	0.01385260009823	0.00526281430998162	0.685593928827573	0.493288416935574	0.60496322823638	-7.31161238047476	0.0517239228740942	0.000660380923025109	0.641155160716384	0.531403240481424	0.793588135485978	-10.1431216557934
HAVANA	transcript	ENSG00000175832.12	protein_coding	ETV4	2	ENST00000585508.5	retained_intron	ETV4-007	0.00275276934466754	0.00154101584551942	0.573565662576133	0.566520828068931	0.673470092071705	-7.38203501474811	0.030434437175248	-9.72822921315409e-05	-0.166333045066171	0.870186776296432	1	-10.3449815177697
HAVANA	transcript	ENSG00000175832.12	protein_coding	ETV4	2	ENST00000587151.5	retained_intron	ETV4-009	0.628487837604583	0.092466317393526	2.53887009274823	0.0114245528156082	0.0215446144230598	-4.34650147302948	0.120947901383545	0.000191324377372409	0.127815650533117	0.900046638349604	1	-10.3510270110885
HAVANA	transcript	ENSG00000175832.12	protein_coding	ETV4	2	ENST00000586764.1	protein_coding	ETV4-010	0.000189523962417533	-0.000248586986486023	-0.629578147413599	0.5292595140018	0.639165624071594	-7.34838862610736	0.139225787575157	-0.000304691742111445	-0.163591635271583	0.872305817206689	1	-10.3454639553759
HAVANA	transcript	ENSG00000267747.1	antisense	RP11-392O1.4	2	ENST00000588996.1	antisense	RP11-392O1.4-001	0.973666317834478	0.319178891569965	7.43869145461054	4.48944110623287e-13	2.65248084704696e-12	18.6649572361131	0.463237673399179	0.00402854878175454	2.02551152922525	0.0615842931777586	0.201735877786992	-8.42857617253014
ENSEMBL	transcript	ENSG00000278109.1	misc_RNA	Metazoa_SRP	3	ENST00000616636.1	misc_RNA	Metazoa_SRP.181-201	1.76726915820258	0.436180622355439	6.47986373843482	2.21069096192158e-10	9.9253470888385e-10	12.5922562072941	0.193756358551076	0.000492523106567481	0.151743796975865	0.881475350795974	1	-10.347457075587
HAVANA	transcript	ENSG00000005102.12	protein_coding	MEOX1	2	ENST00000318579.8	protein_coding	MEOX1-001	8.76712226440262e-05	-0.000117432213656526	-0.50351184240343	0.614827228324856	0.717014943290142	-7.41971210082747	0.0734458798723498	0.00204724997446789	2.51016970195458	0.0244452110593281	0.103907222271872	-7.5625782218395
ENSEMBL	transcript	ENSG00000005102.12	protein_coding	MEOX1	3	ENST00000329168.3	protein_coding	MEOX1-201	0.000180701648689931	8.60660934895257e-05	0.322545542024857	0.74717488937517	0.828784023967408	-7.49437499483712	0.0563788937032073	0.00089854178125536	1.40482640299513	0.181085075101836	0.410638722587381	-9.37081901496093
HAVANA	transcript	ENSG00000005102.12	protein_coding	MEOX1	2	ENST00000549132.1	protein_coding	MEOX1-002	0.000526110096597888	0.000410558392799922	0.634389645250647	0.526118042302458	0.636216640773499	-7.34535249682904	0.0122249952445363	-0.000285811563542401	-0.793450779958497	0.440277855752847	0.706654392908457	-10.0303978102433
HAVANA	transcript	ENSG00000005102.12	protein_coding	MEOX1	2	ENST00000393661.2	protein_coding	MEOX1-003	0.000373245933709045	0.00015401569121117	0.330832409497696	0.740910309751548	0.823616615888987	-7.49167032180011	0	0	0	1	1	-10.3597524836655
HAVANA	transcript	ENSG00000267440.1	lincRNA	CTC-501O10.1	2	ENST00000593169.1	lincRNA	CTC-501O10.1-001	0.667459275239101	0.134023405571922	3.51269056121491	0.000484002630393395	0.00110932022716018	-1.45673516977181	0.081716483981612	-0.00110129053250558	-0.889193040126982	0.388380498691364	0.652531589677673	-9.94831602060473
HAVANA	transcript	ENSG00000267253.1	processed_pseudogene	RP11-209M4.1	1	ENST00000587110.1	processed_pseudogene	RP11-209M4.1-001	0.225354112493125	0.0913162191319312	7.40627504111676	5.59652271840779e-13	3.27134954995712e-12	18.4485501350162	0.174513367075712	0.00193645715450136	2.2934286681959	0.0371945752012257	0.140359539301615	-7.96072501439162
HAVANA	transcript	ENSG00000167941.2	protein_coding	SOST	2	ENST00000301691.2	protein_coding	SOST-001	0.0782274942685297	-0.000838042524149345	-0.126350942067849	0.899505158702747	0.943910449321964	-7.53837310772995	0.0370274098473969	0.000508184441369166	1.36768143416921	0.19219001718028	0.42756456923935	-9.41942574391828
HAVANA	transcript	ENSG00000108861.8	protein_coding	DUSP3	2	ENST00000226004.7	protein_coding	DUSP3-001	3.13918998145438	0.534480455021285	8.81946985906252	1.94402434145149e-17	1.79109916789103e-16	28.5559010758938	4.80655014003523	0.00353419015867658	2.17249612575432	0.0468067327992671	0.165683772909675	-8.17558872144683
HAVANA	transcript	ENSG00000108861.8	protein_coding	DUSP3	1	ENST00000590753.1	protein_coding	DUSP3-004	0.829350135163075	0.235335847900169	3.96492820434617	8.41814266455967e-05	0.000211166276176832	0.186419869311849	1.50117053916086	-0.013634335316136	-2.70555236136307	0.0166314077863146	0.0783181225633003	-7.19169221168978
HAVANA	transcript	ENSG00000108861.8	protein_coding	DUSP3	2	ENST00000590935.1	protein_coding	DUSP3-003	0.14883993744733	0.138769061607707	7.97964527720347	1.01892845590846e-14	7.09296105537921e-14	22.3860548339502	0.411150169347768	0.00259589535827994	0.966214467977323	0.349740948562152	0.610113248438378	-9.87622325443726
HAVANA	transcript	ENSG00000108861.8	protein_coding	DUSP3	2	ENST00000590342.1	nonsense_mediated_decay	DUSP3-002	0.505322513755119	0.301209753508031	10.3751149254554	5.80232568979147e-23	9.61610776892987e-22	41.1285604261133	0.532016962828724	-0.000709528365133329	-0.369322552136305	0.717212770943404	0.939878867902471	-10.28720097191
HAVANA	transcript	ENSG00000108861.8	protein_coding	DUSP3	2	ENST00000591618.1	processed_transcript	DUSP3-005	0.742034031993037	0.338626167390376	9.81276370838549	6.75039522374648e-21	8.97242125287443e-20	36.4233352829414	1.01335810104797	0.00963648199208739	3.56701874058063	0.00293568574294326	0.0215291826936559	-5.47563330117947
HAVANA	transcript	ENSG00000231256.7	protein_coding	C17orf105	2	ENST00000449302.7	protein_coding	C17orf105-001	0.370818084392225	0.136269960334368	8.19099828682615	2.20017060529941e-15	1.6364284327129e-14	23.894849087682	0.121934657835529	0.0012213688396117	1.98805416915762	0.0659803158616664	0.211892513850935	-8.49148356534096
HAVANA	transcript	ENSG00000231256.7	protein_coding	C17orf105	2	ENST00000590148.1	nonsense_mediated_decay	C17orf105-002	0.000120066579659031	9.11082726898377e-05	0.19500319609623	0.845470022284327	0.904361871412873	-7.52735090566715	0	0	0	1	1	-10.3597524836655
HAVANA	transcript	ENSG00000267604.1	antisense	RP5-905N1.2	2	ENST00000591540.1	antisense	RP5-905N1.2-001	0.00303342471353494	0.00112329389493186	0.572202277350322	0.567443301685333	0.674248445729602	-7.38281499116324	0.00625358957870804	-0.000333524777531095	-1.194485410419	0.251418897559504	0.500285913683083	-9.63242114617909
HAVANA	transcript	ENSG00000161647.18	protein_coding	MPP3	2	ENST00000398393.5	protein_coding	MPP3-002	0.220189681983155	0.0955719291370598	6.52337139788819	1.69332605823572e-10	7.6916612918584e-10	12.8527317778646	0.331589380400054	-0.000465629618144271	-0.336253939855242	0.741485064984053	0.959309793559659	-10.2995636792516
HAVANA	transcript	ENSG00000161647.18	protein_coding	MPP3	2	ENST00000496503.5	nonsense_mediated_decay	MPP3-003	0.0932215472279326	0.0342183115578705	1.86284921537404	0.0630723704017078	0.103091205053715	-5.81854370656559	0.170952603420827	-0.00525512184062626	-1.90670248748613	0.0765255593451221	0.235719314233878	-8.62575691425273
HAVANA	transcript	ENSG00000161647.18	protein_coding	MPP3	2	ENST00000398389.8	protein_coding	MPP3-001	0.399023045473181	0.131166571364978	4.44237249510176	1.0972931837038e-05	3.03518986186979e-05	2.12280906331711	0.879691612858587	0.0129330668330634	5.01450165039794	0.000169245359750838	0.00268743189545995	-2.55928296752596
HAVANA	transcript	ENSG00000161647.18	protein_coding	MPP3	2	ENST00000486600.1	retained_intron	MPP3-008	0.346225863150533	0.283828596405306	10.4455276437514	3.16096695046233e-23	5.39801813279073e-22	41.7297093996127	0.456018678913722	0.00654350851002154	2.15624995861664	0.0482616402733413	0.169356724700595	-8.20400957954065
HAVANA	transcript	ENSG00000161647.18	protein_coding	MPP3	2	ENST00000466083.5	retained_intron	MPP3-007	0.473577635778406	0.263639138902574	5.93444204064269	5.52975509774734e-09	2.15462467894732e-08	9.4533403066296	0.494738206959995	0.00239470486633423	0.404478210017227	0.691751089548494	0.919125021331596	-10.2728119946145
HAVANA	transcript	ENSG00000161647.18	protein_coding	MPP3	2	ENST00000475450.5	processed_transcript	MPP3-006	0.584259170273474	0.283803261600095	5.36994188343163	1.21075797531376e-07	4.10746883038622e-07	6.45825537242461	0.214441617993972	-0.00134046990581177	-0.436738880982165	0.668719611385256	0.900399217380525	-10.2584840422989
HAVANA	transcript	ENSG00000161647.18	protein_coding	MPP3	2	ENST00000479797.1	nonsense_mediated_decay	MPP3-005	0.304702313502473	0.160433733018739	6.04966495545609	2.85533387551158e-09	1.14538712648099e-08	10.0967064277815	0.0233037365794536	0.00159797050830539	1.6252612932473	0.125589306058773	0.326762104409075	-9.062742359242
HAVANA	transcript	ENSG00000161647.18	protein_coding	MPP3	2	ENST00000589375.5	retained_intron	MPP3-009	0.132565039620159	0.0758554419699487	5.3638351274336	1.25011524570157e-07	4.23411391143013e-07	6.42730153559309	0.185077443418197	0.00248481615826535	1.81093550976253	0.0908671754962441	0.265807625974319	-8.77945756533822
HAVANA	transcript	ENSG00000161647.18	protein_coding	MPP3	2	ENST00000480958.1	retained_intron	MPP3-004	0.230769711962339	0.138524836331799	9.02239662380941	4.00505312980574e-18	3.96524684598951e-17	30.114795077952	0.375717802438576	0.000913182009518304	0.534498815983418	0.60107827276825	0.857540756889894	-10.2085620374685
HAVANA	transcript	ENSG00000161649.12	protein_coding	CD300LG	2	ENST00000377203.8	protein_coding	CD300LG-003	0.00039404730086394	-0.000956032490743298	-2.09015847826539	0.0371104530065899	0.0636572693175615	-5.37311095273428	0.00573454226617889	4.36917505994583e-05	0.162335930315527	0.873276785225154	1	-10.3456822689214
HAVANA	transcript	ENSG00000161649.12	protein_coding	CD300LG	2	ENST00000539718.5	protein_coding	CD300LG-002	0.000372108223023668	-0.000408726656219291	-0.946382031870569	0.344412998969644	0.452898574757665	-7.0992596785308	0.00260298489437153	-5.94967975856349e-05	-0.448783308104453	0.660206947586167	0.893647724497199	-10.2528602346506
HAVANA	transcript	ENSG00000161649.12	protein_coding	CD300LG	2	ENST00000588884.1	protein_coding	CD300LG-005	0.00200020959542698	-0.00370490819500604	-4.02895047195826	6.47854491475509e-05	0.000164567372622544	0.434151775352347	0.0234763230296945	0.000140662435554131	0.427514916984737	0.675270934422333	0.905598730294983	-10.2626901326503
HAVANA	transcript	ENSG00000161649.12	protein_coding	CD300LG	2	ENST00000293396.12	protein_coding	CD300LG-006	0.000430158774769557	6.89268556479834e-05	0.149688079948008	0.881071350366111	0.930495548070031	-7.53515459985555	0.00621859061321459	4.73797380054445e-05	0.16294476541748	0.872805979841657	1	-10.345576627775
HAVANA	transcript	ENSG00000161649.12	protein_coding	CD300LG	2	ENST00000586233.5	protein_coding	CD300LG-004	0.0009552354122329	-0.00147617216623261	-2.03432896820633	0.0424480838098036	0.0719627855348651	-5.48718347828496	0	0	0	1	1	-10.3597524836655
HAVANA	transcript	ENSG00000161649.12	protein_coding	CD300LG	2	ENST00000317310.4	protein_coding	CD300LG-001	0.0795899922112873	0.0185618544507082	3.52409000043946	0.000464137093907834	0.00106595305265882	-1.41763203818265	0.127061785360885	0.00187345139990813	3.7197535566119	0.00215673091818032	0.0171135849129708	-5.16481610150423
HAVANA	transcript	ENSG00000161649.12	protein_coding	CD300LG	2	ENST00000589212.1	processed_transcript	CD300LG-007	0.00134511623634211	1.38938958401629e-05	0.00572407781067204	0.995435165185032	1	-7.54633307010378	0.027236434997554	0.00186764125697513	1.62607527606401	0.125414908506706	0.326762104409075	-9.06154566873028
HAVANA	transcript	ENSG00000108852.14	protein_coding	MPP2	1	ENST00000377184.7	protein_coding	MPP2-002	0.316841688622276	0.285891028566001	6.18497560339678	1.29668737350694e-09	5.39041508183342e-09	10.8658359698962	0.123770886433081	0.00207963430549881	0.678858305508923	0.507894704835413	0.771716467195679	-10.1172999444937
HAVANA	transcript	ENSG00000108852.14	protein_coding	MPP2	2	ENST00000269095.8	protein_coding	MPP2-001	1.10489116256881	0.388440362817681	7.49002854698593	3.16182776144779e-13	1.89725118918435e-12	19.0092198911473	2.93554928873916	0.00624649988834269	2.83352177940104	0.0128894539296199	0.0648294385248534	-6.94377604743952
ENSEMBL	transcript	ENSG00000108852.14	protein_coding	MPP2	3	ENST00000536246.5	protein_coding	MPP2-201	0.0985391714508926	0.139407374713547	5.43682508464343	8.51218454814986e-08	2.93379508425206e-07	6.7993212781942	0.273497908709021	2.22060202425678e-06	0.000660413713165591	0.999482045765601	1	-10.3597522505898
ENSEMBL	transcript	ENSG00000108852.14	protein_coding	MPP2	3	ENST00000612133.4	protein_coding	MPP2-202	0.0663773217682897	0.0512120399073937	5.62778226017894	3.05174369084283e-08	1.10125363204825e-07	7.79364438978516	0.093444988753507	-4.32498439043827e-05	-0.0372173649078285	0.970818083154968	1	-10.3590123069576
ENSEMBL	transcript	ENSG00000108852.14	protein_coding	MPP2	3	ENST00000625880.2	protein_coding	MPP2-204	0.486161354904317	0.19229117747387	7.3119221187157	1.0585512153046e-12	6.01207631861698e-12	17.82298162649	0.511602565547514	0.00140122726010375	0.558320091224801	0.58512526939759	0.843169158532423	-10.1949305709553
ENSEMBL	transcript	ENSG00000108852.14	protein_coding	MPP2	3	ENST00000622681.4	protein_coding	MPP2-203	0.064992846600913	-0.01604503629833	-1.01390804337313	0.311119267319082	0.416134862857903	-7.033250554274	0.0392748267578718	-0.00209465742708649	-1.77002196677725	0.0976914856039972	0.279050749586709	-8.84360151687299
HAVANA	transcript	ENSG00000108852.14	protein_coding	MPP2	2	ENST00000461854.5	protein_coding	MPP2-003	0.721508955308934	0.4419759431133	9.14058294151138	1.5776845431051e-18	1.62652039612931e-17	31.034438716511	0.586651584844546	0.0103564304924721	1.9732074314943	0.0678004674830356	0.216182772228161	-8.51623215793407
HAVANA	transcript	ENSG00000108852.14	protein_coding	MPP2	2	ENST00000520305.5	protein_coding	MPP2-008	0.0973647720892957	0.0496168430842851	3.49908517877337	0.000508753150390812	0.00116276456219933	-1.50324746717917	0.117581507740454	0.00439507998543396	1.89418143948023	0.0782773284030453	0.239571261324277	-8.64612720633198
HAVANA	transcript	ENSG00000108852.14	protein_coding	MPP2	2	ENST00000523501.5	protein_coding	MPP2-007	0.184050685000837	0.0580546191848101	2.92252693609278	0.00362999413999581	0.00740127863564412	-3.31518318404657	1.16216818393043	0.0162815953439418	2.64414015835016	0.0187825690022384	0.0858028950410854	-7.30933903052802
HAVANA	transcript	ENSG00000108852.14	protein_coding	MPP2	2	ENST00000518766.5	protein_coding	MPP2-005	0.0676569303270865	-0.0226817772707132	-1.38340682254005	0.167160348034308	0.245160121122763	-6.59197855144701	0.117808846169961	-0.000966600154786431	-0.580287850588526	0.570608817998985	0.829891200459665	-10.1818555420349
HAVANA	transcript	ENSG00000108852.14	protein_coding	MPP2	1	ENST00000523220.5	protein_coding	MPP2-006	0.056982829942323	0.0108757154492356	0.961743650660741	0.33664539512071	0.444400788448944	-7.08464122296388	0.180330164139341	-0.00103954469946469	-0.574319484232357	0.574533944445179	0.833526332736996	-10.185455584364
HAVANA	transcript	ENSG00000108852.14	protein_coding	MPP2	2	ENST00000473246.5	protein_coding	MPP2-004	0.3826191692027	0.255752691257666	8.02086703517611	7.57393807011213e-15	5.33513553489685e-14	22.6779464476791	0.26915713708081	0.005745681306138	1.61923092154783	0.126887841055071	0.326886044438896	-9.07159507358964
HAVANA	transcript	ENSG00000108852.14	protein_coding	MPP2	2	ENST00000520319.1	retained_intron	MPP2-010	0.241878731166524	0.0663880323942838	3.4006647589487	0.000726281695979188	0.00162702936347189	-1.83459096420099	0.300659691267884	0.00522609638917614	2.24298845397411	0.0409542350439286	0.150556152775507	-8.0510332366215
HAVANA	transcript	ENSG00000108852.14	protein_coding	MPP2	2	ENST00000520406.5	protein_coding	MPP2-016	0.0541945078427259	0.0101197836868277	0.913103390848097	0.36163026177409	0.471378020317537	-7.13012392780959	0.200951323873809	-0.000299355107054802	-0.121363295824508	0.90506534839806	1	-10.3518852941274
HAVANA	transcript	ENSG00000108852.14	protein_coding	MPP2	1	ENST00000523762.5	protein_coding	MPP2-011	0.00935945235537634	-0.00625710092943447	-0.890477285063873	0.37363989883761	0.48412402015634	-7.15047970052595	0.247905791176063	0.00421874698472619	1.08459261597251	0.295766709895331	0.549622154737221	-9.75526464786577
HAVANA	transcript	ENSG00000108852.14	protein_coding	MPP2	2	ENST00000523934.5	protein_coding	MPP2-017	0.0405437022290783	0.0120727527110797	0.995952458441519	0.319757201146016	0.425757739585044	-7.05124489595969	0.0592956009677986	0.000461514498181335	0.282952290383584	0.781203679624154	0.98981590470668	-10.3170849243792
HAVANA	transcript	ENSG00000108852.14	protein_coding	MPP2	1	ENST00000520241.5	protein_coding	MPP2-012	0.0121353898233263	0.0133285101686801	1.74061089949647	0.0823698143662917	0.131201543830868	-6.03719194243319	0.081552722253311	0.00559218666879847	1.62805633345434	0.124991334087835	0.326762104409075	-9.05863145156209
HAVANA	transcript	ENSG00000108852.14	protein_coding	MPP2	2	ENST00000521178.5	protein_coding	MPP2-013	0.321044181488648	0.159533323925723	3.92822376168963	9.76635844588692e-05	0.000243237092591018	0.0460731339817322	0.42620597350644	0.0199726983282913	3.11517728093134	0.00731917670687191	0.0425020304041802	-6.38743550642397
HAVANA	transcript	ENSG00000108852.14	protein_coding	MPP2	2	ENST00000524294.5	protein_coding	MPP2-018	0.413084260154045	0.248661840549459	8.00795009649542	8.3126879036403e-15	5.8327181969399e-14	22.5863567121386	0.522661848947163	0.00480348036310872	1.51693940323855	0.150729727080238	0.363129439126072	-9.21820558486944
HAVANA	transcript	ENSG00000108852.14	protein_coding	MPP2	2	ENST00000522172.5	protein_coding	MPP2-014	0.0614352608819449	0.0696380328965251	3.77691006082959	0.000177980144833168	0.000430124063110705	-0.519527394193927	0.035544132770515	0.00110410994431857	1.0097841431086	0.329115869621318	0.587365793201987	-9.83311189088733
HAVANA	transcript	ENSG00000108852.14	protein_coding	MPP2	2	ENST00000518478.1	protein_coding	MPP2-015	0.215276046289661	0.159398205185715	6.06706228728725	2.58181362350508e-09	1.04023444687538e-08	10.1947755488442	0.190246103583911	0.00207228877434843	1.07589647355394	0.299510363144342	0.553925685782123	-9.76455862193935
HAVANA	transcript	ENSG00000282199.1	processed_transcript	RP11-527L4.5	2	ENST00000591374.5	processed_transcript	RP11-527L4.5-001	0.0120383261175557	0.00390812670261084	0.670050826791572	0.503136146158895	0.614351698994642	-7.32213042531596	0.0434200132810562	-0.00165229292160962	-1.63878415815095	0.122718947044445	0.326272982411738	-9.04280784879663
HAVANA	transcript	ENSG00000282199.1	processed_transcript	RP11-527L4.5	2	ENST00000585329.1	processed_transcript	RP11-527L4.5-002	0.500850371344343	0.351063608144299	9.94990124797493	2.14989399443547e-21	3.01077120181732e-20	37.5547526159162	0.0916681751367635	0.000403708078248033	0.249454928343722	0.80650011676208	1	-10.3265690796383
ENSEMBL	transcript	ENSG00000267496.4	lincRNA	FAM215A	3	ENST00000632077.1	lincRNA	FAM215A-201	0.131516604239257	0.127826362220187	6.45958196024204	2.50202617909514e-10	1.11697881589266e-09	12.4713341050142	0.472255001312723	0.00690111687240912	1.86613197155269	0.0823330757773887	0.248239430892647	-8.69146467718853
HAVANA	transcript	ENSG00000267496.4	lincRNA	FAM215A	2	ENST00000588043.3	lincRNA	FAM215A-001	0.0339666264359246	-0.000688828056814175	-0.0675502079241151	0.946170820586066	0.977351455554662	-7.54406959909137	0.128620534762346	0.000452868323218179	0.201187644532096	0.843340447311293	1	-10.3381520033171
HAVANA	transcript	ENSG00000267166.5	unprocessed_pseudogene	RP11-527L4.9	2	ENST00000621298.1	unprocessed_pseudogene	RP11-527L4.9-001	0.0055952658498459	0.00380925827237374	2.63523598038575	0.00867010846156348	0.0166812482587744	-4.10069527530522	0.131353461414228	0.00142740581359058	1.70150293604433	0.110136195585788	0.303067031921078	-8.94888394672085
HAVANA	transcript	ENSG00000267420.1	lincRNA	RP11-527L4.6	2	ENST00000592842.1	lincRNA	RP11-527L4.6-001	0.0616755266495206	-0.00158438831410115	-0.160762604678033	0.872345609454524	0.924092294082269	-7.53343688963083	0.123808593497277	0.00314269837006842	1.797708505098	0.0930256783792252	0.269875032630232	-8.80029697184561
HAVANA	transcript	ENSG00000261514.1	lincRNA	RP11-527L4.2	2	ENST00000565120.1	lincRNA	RP11-527L4.2-003	0.101920900722462	0.0844113446705905	5.58431185507775	3.86438080681849e-08	1.37995134871807e-07	7.56462834792617	0.162535640438962	0.00165985452734661	0.826207669296333	0.422043163359221	0.688028041560858	-10.0032699644297
HAVANA	transcript	ENSG00000108849.7	protein_coding	PPY	2	ENST00000587926.1	retained_intron	PPY-006	0.00062207016563631	-0.000377568887163811	-0.286398584824488	0.774692033684895	0.850679764286596	-7.50537064946571	0	0	0	1	1	-10.3597524836655
HAVANA	transcript	ENSG00000108849.7	protein_coding	PPY	2	ENST00000587070.5	protein_coding	PPY-005	0.000271573324220592	9.03786215101748e-05	0.134182220923631	0.893312725728456	0.939418541072107	-7.53735373237399	0	0	0	1	1	-10.3597524836655
HAVANA	transcript	ENSG00000108849.7	protein_coding	PPY	2	ENST00000591703.5	nonsense_mediated_decay	PPY-003	0	0	0	1	1	-7.54634944069386	0	0	0	1	1	-10.3597524836655
HAVANA	transcript	ENSG00000108849.7	protein_coding	PPY	2	ENST00000225992.7	protein_coding	PPY-001	0	0	0	1	1	-7.54634944069386	0	0	0	1	1	-10.3597524836655
HAVANA	transcript	ENSG00000108849.7	protein_coding	PPY	2	ENST00000591228.4	protein_coding	PPY-002	0.000197092420333099	0.00118072232602767	1.64307088723534	0.100999826410259	0.157390735146628	-6.20114754063294	0	0	0	1	1	-10.3597524836655
HAVANA	transcript	ENSG00000108849.7	protein_coding	PPY	2	ENST00000587006.2	protein_coding	PPY-004	0	0	0	1	1	-7.54634944069386	0	0	0	1	1	-10.3597524836655
HAVANA	transcript	ENSG00000131096.10	protein_coding	PYY	2	ENST00000360085.6	protein_coding	PYY-001	0.141506375338953	0.113304472885966	9.80938027953869	6.94275553647857e-21	9.21749805403337e-20	36.3955547266634	0.192858507133121	0.00194149664766313	1.74847706013575	0.10146406986879	0.286234959816258	-8.87699945137071
HAVANA	transcript	ENSG00000131096.10	protein_coding	PYY	2	ENST00000592796.1	protein_coding	PYY-002	0.00266519003614181	-0.000416083343340799	-0.242093040126825	0.808807791107492	0.876568028499245	-7.5170680122433	0.0087362354785213	6.6561794122067e-05	0.164689075517936	0.871457400817767	1	-10.3452717848614
HAVANA	transcript	ENSG00000161653.10	protein_coding	NAGS	2	ENST00000293404.7	protein_coding	NAGS-001	0.0393641241492323	0.0373725980899725	4.16722636629993	3.63586849310615e-05	9.49208887152179e-05	0.981866525162171	0.105537168811697	0.00114765798979186	0.962358452651835	0.351609175770675	0.612263930691254	-9.87995838649828
HAVANA	transcript	ENSG00000161653.10	protein_coding	NAGS	2	ENST00000589767.1	protein_coding	NAGS-005	0.0153145679369083	0.00125884022466394	0.21594699257139	0.829117538853167	0.891798280559695	-7.52305098099365	0.0976313833862792	0.00291588112846651	2.33813396618775	0.0341359148913363	0.132015762776099	-7.87990113902941
HAVANA	transcript	ENSG00000161653.10	protein_coding	NAGS	2	ENST00000592915.1	retained_intron	NAGS-002	0.0936630530307547	0.057365282448973	5.69507396681811	2.11123692882823e-08	7.74713092532008e-08	8.15123752663794	0.453406912481545	0.00628062224373651	3.06600607168495	0.00808209241668427	0.0457675363991071	-6.48544275320546
HAVANA	transcript	ENSG00000091947.9	protein_coding	TMEM101	2	ENST00000589334.5	protein_coding	TMEM101-001	0.621610768442216	0.0457142066421472	1.44647231224748	0.148674229328376	0.221394596981447	-6.50316814724552	0.605273997744642	-0.0038555588384824	-1.49461881722732	0.156407597892558	0.372340193109521	-9.24927955758827
ENSEMBL	transcript	ENSG00000091947.9	protein_coding	TMEM101	3	ENST00000206380.7	protein_coding	TMEM101-201	1.45714422903938	0.104876109179057	2.38116762282967	0.017632981742222	0.0322033066890908	-4.72949523481332	1.96339632231658	-0.00450238792032835	-2.02929691512325	0.061155261438003	0.200685208171571	-8.42218209054899
HAVANA	transcript	ENSG00000091947.9	protein_coding	TMEM101	2	ENST00000587529.1	protein_coding	TMEM101-007	0.492349022946199	0.219345691767591	7.55388899727933	2.03904336643168e-13	1.24660172672841e-12	19.4400934446101	0.728765681840577	0.00417746922484073	1.63826176518239	0.122828769826183	0.326480811419081	-9.04358004004061
HAVANA	transcript	ENSG00000091947.9	protein_coding	TMEM101	1	ENST00000585950.5	protein_coding	TMEM101-005	0.125569966679222	0.0716746239827177	4.91445078932905	1.21044850029843e-06	3.70486261298882e-06	4.23634035105428	0.0769346646034226	0.000650365009353867	0.52212823230919	0.609447750913327	0.86503204987267	-10.2154155636077
HAVANA	transcript	ENSG00000091947.9	protein_coding	TMEM101	2	ENST00000592127.5	protein_coding	TMEM101-003	0.000308632904929639	-0.000857031635050069	-0.774600772737347	0.438943421668077	0.551340016533031	-7.24674601234432	0	0	0	1	1	-10.3597524836655
HAVANA	transcript	ENSG00000091947.9	protein_coding	TMEM101	2	ENST00000590905.1	protein_coding	TMEM101-002	0.140208516498204	0.018735630708085	0.941427563241359	0.346942499896005	0.455657490102102	-7.10392444265485	0.135912628594122	0.00296732762122174	1.56069130646054	0.140103513790611	0.345650533994297	-9.15633079383629
HAVANA	transcript	ENSG00000091947.9	protein_coding	TMEM101	2	ENST00000586174.1	protein_coding	TMEM101-004	0.093814924867144	0.0303443535500005	1.4974523974739	0.134909485415182	0.20340278989936	-6.42850809253392	0.11321074231193	0.00183520094796074	1.14811328630816	0.269469230902693	0.519342622320953	-9.68546447725536
HAVANA	transcript	ENSG00000091947.9	protein_coding	TMEM101	1	ENST00000591162.1	processed_transcript	TMEM101-006	0.514979243807153	0.248190722094603	7.00192160651795	8.21683351315949e-12	4.26322163085503e-11	15.8134670958727	0.520230451295193	0.00328607153003611	1.37199768647085	0.190871806243164	0.425736971120188	-9.41382902670429
ENSEMBL	transcript	ENSG00000221044.2	snoRNA	U3	3	ENST00000408117.2	snoRNA	U3.35-201	1.14833031078459	0.401287281836193	6.10680099372316	2.04950822547335e-09	8.34527904142641e-09	10.4196931860963	0.738115065698454	-0.00256530773798594	-0.425726265004841	0.676544502507593	0.906690378940526	-10.2634956176971
HAVANA	transcript	ENSG00000161654.9	protein_coding	LSM12	2	ENST00000591247.5	protein_coding	LSM12-001	0.259145751491886	0.09186008391382	3.64411532357428	0.000296499998008656	0.000697130590903723	-0.998610720706922	0.108654455290147	0.00403400337293252	1.38255176331515	0.18767950265932	0.420870181321394	-9.40008680606118
ENSEMBL	transcript	ENSG00000161654.9	protein_coding	LSM12	3	ENST00000293406.7	protein_coding	LSM12-201	1.52018687047083	0.479638555528643	10.8146539229373	1.25616512115319e-24	2.49100105056623e-23	44.9230800365192	2.96982218931829	0.00924628344475075	5.62569353836249	5.43627121153276e-05	0.00122354331842923	-1.38053220920286
HAVANA	transcript	ENSG00000161654.9	protein_coding	LSM12	2	ENST00000590563.1	retained_intron	LSM12-003	0.793930635479318	0.467878971452826	9.34544226873316	3.07723545031802e-19	3.42582021756629e-18	32.648586806393	0.957351301486961	0.00884756534425833	1.99928099781427	0.0646336062540473	0.208810215534053	-8.47269867356287
HAVANA	transcript	ENSG00000161654.9	protein_coding	LSM12	1	ENST00000585388.1	protein_coding	LSM12-002	0.281263101435731	0.142628237200669	7.48849947531545	3.19510152574688e-13	1.91633901292949e-12	18.9989387701657	0.341178515042649	0.00598586764061617	2.07321111599863	0.0563742999486953	0.189215984918187	-8.34752273031901
HAVANA	transcript	ENSG00000141349.8	protein_coding	G6PC3	2	ENST00000269097.8	protein_coding	G6PC3-001	0.884310647781289	0.391058163747159	8.17393112985202	2.49280403424902e-15	1.84409670437527e-14	23.7718913298002	2.0716916520857	0.00194699849333071	0.75913085028051	0.45991029344863	0.726423203086371	-10.0577387189336
HAVANA	transcript	ENSG00000141349.8	protein_coding	G6PC3	2	ENST00000593115.1	nonsense_mediated_decay	G6PC3-006	0.00518609072258825	0.00126334774481121	0.409381026805443	0.682436180556574	0.77525097406993	-7.46262824873899	0	0	0	1	1	-10.3597524836655
HAVANA	transcript	ENSG00000141349.8	protein_coding	G6PC3	2	ENST00000588558.5	nonsense_mediated_decay	G6PC3-002	0.0099858026596012	0.00761311894396879	2.07518327243068	0.0384826749849941	0.0657922149775218	-5.40400664022173	0.0366674122723309	0.00138655469339781	1.51281714809292	0.151765084099332	0.364767277502809	-9.22396973339052
HAVANA	transcript	ENSG00000141349.8	protein_coding	G6PC3	2	ENST00000585361.5	nonsense_mediated_decay	G6PC3-003	0.129540194558242	0.078058999728498	4.54435548418885	6.92451216177352e-06	1.95506621636287e-05	2.5628190300772	0.437009835569972	0.00506385938053232	1.31313976194371	0.209491699505415	0.45203741849407	-9.48896377765453
HAVANA	transcript	ENSG00000141349.8	protein_coding	G6PC3	2	ENST00000591696.1	protein_coding	G6PC3-007	0.0162951852451606	0.0172047411094445	1.37307439130849	0.170347499534092	0.249199232307459	-6.60615449345888	0.00508949509146134	-0.000271439738211272	-1.18062814419531	0.256712671006315	0.505544440899247	-9.6484537410247
HAVANA	transcript	ENSG00000141349.8	protein_coding	G6PC3	2	ENST00000585962.1	retained_intron	G6PC3-005	0.593700700374321	0.28530533584356	11.3831559802871	7.67630464487716e-27	1.93994330609852e-25	49.9733827937983	0.552889620104007	0.00762022636372748	5.79099079665275	4.03306483806858e-05	0.00100145012092089	-1.06948028251252
HAVANA	transcript	ENSG00000141349.8	protein_coding	G6PC3	2	ENST00000590639.1	retained_intron	G6PC3-008	0.268388694996616	0.186677714212997	7.25360831032777	1.56462772079687e-12	8.7407883348376e-12	17.4395864293896	0.349044838098907	0.00752244868908261	3.47659659388921	0.00352463015471938	0.0246597321057366	-5.65926417339333
HAVANA	transcript	ENSG00000141349.8	protein_coding	G6PC3	2	ENST00000590253.2	protein_coding	G6PC3-004	0.581558463274576	0.185248154492685	5.45016983199458	7.93090420199501e-08	2.74302936761655e-07	6.86782042199762	1.753454717765	-0.00176450036295374	-0.437238986480367	0.668365201232326	0.900139505003707	-10.2582534962274
HAVANA	transcript	ENSG00000108840.15	protein_coding	HDAC5	2	ENST00000225983.10	protein_coding	HDAC5-003	0.995364430788258	0.413680144038758	9.64080017310547	2.79263313624894e-20	3.47752309361945e-19	35.0196219313485	2.14623204951044	0.0124034251469583	5.58569015488731	5.8468811066168e-05	0.00128761316084015	-1.45632481039302
HAVANA	transcript	ENSG00000108840.15	protein_coding	HDAC5	2	ENST00000336057.9	protein_coding	HDAC5-001	0.190813422436581	0.114834467551199	5.90319098887306	6.603615361142e-09	2.5531431945993e-08	9.28069369247386	0.200945878753363	-6.55355279613427e-05	-0.023168110955362	0.981831275476887	1	-10.3594656447333
HAVANA	transcript	ENSG00000108840.15	protein_coding	HDAC5	2	ENST00000586802.5	protein_coding	HDAC5-002	1.68628645434669	0.56674835482557	8.16645494313452	2.632800238771e-15	1.94334352874046e-14	23.7180918648746	3.39923278379529	0.0130348924536214	5.47311606138453	7.1848758442437e-05	0.00148582234034271	-1.67067206236646
HAVANA	transcript	ENSG00000108840.15	protein_coding	HDAC5	2	ENST00000586339.1	retained_intron	HDAC5-013	0.638696727216787	0.348065846025021	9.30031361897513	4.42038299210779e-19	4.83507541735993e-18	32.2908398039881	0.794517571985385	0.00418753659433191	0.831333563229948	0.419234596502435	0.685024169586969	-9.99893441946648
HAVANA	transcript	ENSG00000108840.15	protein_coding	HDAC5	2	ENST00000592385.5	retained_intron	HDAC5-004	0.564608706268965	0.244715529214393	7.68643843283322	8.12971975682191e-14	5.17627994810898e-13	20.343659122301	0.820107882691352	0.0150126124723105	4.66355483651592	0.000331861846630943	0.00434196599363855	-3.25428574741794
HAVANA	transcript	ENSG00000108840.15	protein_coding	HDAC5	2	ENST00000593013.5	retained_intron	HDAC5-005	0.333470443656203	0.228202123574098	8.66244566372309	6.48676139457164e-17	5.657283052863e-16	27.3673972723561	0.490469641999672	0.00401054466697792	1.09014696392184	0.293393777764147	0.54694928412813	-9.74929517011339
HAVANA	transcript	ENSG00000108840.15	protein_coding	HDAC5	2	ENST00000588419.1	retained_intron	HDAC5-012	0.529845653046664	0.153081992251666	2.51696217901679	0.0121502950532862	0.0228124907735881	-4.40113899107298	1.28752000159507	0.00561090480788219	0.510318347766702	0.617490989359337	0.87045663260003	-10.2218141777391
HAVANA	transcript	ENSG00000108840.15	protein_coding	HDAC5	1	ENST00000588261.1	protein_coding	HDAC5-010	0.220994826824213	0.185447147710286	8.12073611981395	3.67437567028755e-15	2.67100990978036e-14	23.3899123889498	0.445458262501397	0.0116984315504421	1.97286630126214	0.0678428199946302	0.216293238239149	-8.51679954489873
HAVANA	transcript	ENSG00000108840.15	protein_coding	HDAC5	2	ENST00000587776.1	retained_intron	HDAC5-011	0.0582637887905967	0.00472922107799045	0.422274655821469	0.673006908809064	0.767147895646977	-7.45727249357009	0.183843001040899	0.00090693834205765	0.53608033645977	0.600012423591041	0.856541433261464	-10.2076747193573
HAVANA	transcript	ENSG00000108840.15	protein_coding	HDAC5	2	ENST00000588703.5	protein_coding	HDAC5-007	0.152084762843398	-0.0917252228199301	-4.78360272183792	2.27210037765991e-06	6.75567006200913e-06	3.63100170156957	0.120053849770579	-0.00187792708827564	-0.958369918950223	0.353548950473407	0.614388258431486	-9.883808046969
HAVANA	transcript	ENSG00000108840.15	protein_coding	HDAC5	2	ENST00000591714.5	protein_coding	HDAC5-009	0.29644884123697	0.183341718979116	6.93952740983045	1.2308032775245e-11	6.27746421473084e-11	15.4176149065434	0.829753365865705	0.0123153832070554	5.51457036869081	6.65851541477957e-05	0.00140885981371011	-1.59156044396024
HAVANA	transcript	ENSG00000108840.15	protein_coding	HDAC5	1	ENST00000587135.1	protein_coding	HDAC5-008	0.0419433749713933	0.0366435002561241	2.59856834888088	0.00963894751676988	0.0184061161289308	-4.19527588422068	0.0391832082445171	-0.00120672471134691	-1.94627347913684	0.0712192742115241	0.223900067018171	-8.56085464185629
HAVANA	transcript	ENSG00000267638.1	antisense	RP11-546M21.6	2	ENST00000585899.1	antisense	RP11-546M21.6-001	0.0995163581211445	0.0371736001315296	2.38994802784538	0.0172218079457745	0.0315124053846143	-4.7088016103126	0.780628949578493	0.00932235783521733	2.62125999434108	0.0196508211546068	0.0887150212807653	-7.35293023896426
ENSEMBL	transcript	ENSG00000212446.1	snRNA	RNU6-131P	3	ENST00000391144.1	snRNA	RNU6-131P-201	0.0280955678785479	0.0146687443095427	0.61972235373935	0.535724197074918	0.645278837828906	-7.35453572946688	0	0	0	1	1	-10.3597524836655
HAVANA	transcript	ENSG00000125319.14	protein_coding	C17orf53	2	ENST00000319977.8	protein_coding	C17orf53-002	0.0197842218763353	-0.000199908503383137	-0.0516552070463946	0.958824153855002	0.986319263177851	-7.54501628664403	0.0804143441800178	9.55386883354792e-05	0.0853801978272036	0.93312421149237	1	-10.3558578170722
HAVANA	transcript	ENSG00000125319.14	protein_coding	C17orf53	1	ENST00000585683.5	protein_coding	C17orf53-001	0.0162191762354293	0.00551341726778441	1.36291389346204	0.17352594366346	0.253277427638968	-6.61999169027622	0.0558526367521822	0.00128753584998745	1.19581187683308	0.250916604199572	0.499762292861471	-9.63087838486801
HAVANA	transcript	ENSG00000125319.14	protein_coding	C17orf53	1	ENST00000245382.6	protein_coding	C17orf53-003	0.0199871238412894	0.0024429474210307	0.558054791713797	0.577057903189234	0.683049123783935	-7.39079917244191	0.101762036330041	4.47857744721366e-05	0.0319158261117025	0.974973354994914	1	-10.3592081542183
HAVANA	transcript	ENSG00000125319.14	protein_coding	C17orf53	2	ENST00000588434.1	retained_intron	C17orf53-004	0.0140692198008077	0.00370196819805957	0.913210023654014	0.361574243282408	0.471310218259398	-7.13002678952185	0.0543372330571692	0.00105580143248193	1.05859723645989	0.307061267787689	0.562704081587384	-9.78285714152106
HAVANA	transcript	ENSG00000125319.14	protein_coding	C17orf53	2	ENST00000588073.1	retained_intron	C17orf53-005	0.0422181365254618	0.017701051037076	2.32546371154941	0.0204482195866299	0.0369093473169689	-4.85904287305622	0.0465709366260712	-0.000933630988098964	-0.970854448040861	0.347502142162611	0.607673152263623	-9.87171133070915
HAVANA	transcript	ENSG00000161664.6	protein_coding	ASB16	2	ENST00000591700.1	protein_coding	ASB16-003	0.00408076176212016	0.000997797066894965	0.323446179141872	0.74649321898473	0.828210481152417	-7.49408436592904	0.131101425473858	0.00093610436440817	0.38840204370383	0.70334883320069	0.928692962407675	-10.2795507826007
HAVANA	transcript	ENSG00000161664.6	protein_coding	ASB16	2	ENST00000293414.5	protein_coding	ASB16-001	0.0154084546209855	0.0197392226533581	4.69690636247499	3.42145663658067e-06	9.98149697448033e-06	3.23812763319419	0.368619518201538	0.00657369304530146	4.55632086588391	0.000408825805469453	0.00504484726269291	-3.46885989885753
HAVANA	transcript	ENSG00000161664.6	protein_coding	ASB16	2	ENST00000589618.1	nonsense_mediated_decay	ASB16-002	0.0973172918546546	0.0297559136710803	3.56955373783138	0.000392252998122594	0.000908777119936856	-1.26048120826026	0.0594621348786888	0.0011780041060904	0.868995466418586	0.398973530417044	0.664126450030195	-9.96633484117966
HAVANA	transcript	ENSG00000267080.5	antisense	ASB16-AS1	2	ENST00000585457.5	antisense	ASB16-AS1-001	0.447757475615797	0.294334292757996	12.9492251987086	2.94455771957515e-33	1.5561555806239e-31	64.6267075902986	0.576604680043328	0.00816306815419705	5.34119606617107	9.167088625585e-05	0.00175252237393375	-1.92380353029583
ENSEMBL	transcript	ENSG00000267080.5	antisense	ASB16-AS1	3	ENST00000618557.1	antisense	ASB16-AS1-201	0.0615436104635813	0.0265097684282953	1.74569284071629	0.0814813952897513	0.129924447647455	-6.0283936675304	0.149284180602431	0.00367716304581759	1.45087334600717	0.168055673813087	0.390696119945504	-9.30919435341977
HAVANA	transcript	ENSG00000267080.5	antisense	ASB16-AS1	2	ENST00000591166.1	antisense	ASB16-AS1-003	0.100929596120007	0.0640508996657562	3.0611967369146	0.00232367213294256	0.00486794542328909	-2.90795297882911	0.0484320371066252	0.00190898355058211	1.42530310400878	0.175191808203763	0.401552404627711	-9.34360012721016
HAVANA	transcript	ENSG00000267080.5	antisense	ASB16-AS1	2	ENST00000588785.5	antisense	ASB16-AS1-004	0.293468924340545	0.0835230285652677	2.32107111550167	0.0206860922662449	0.0373016935714827	-4.86913090316398	0.117725538512565	-0.000764975926042551	-0.298960979127146	0.769202165182486	0.980786154638397	-10.3121355010294
HAVANA	transcript	ENSG00000267080.5	antisense	ASB16-AS1	2	ENST00000592897.1	antisense	ASB16-AS1-002	0.309915612727421	0.137712226180167	5.9710762274389	4.48672872441269e-09	1.76481051073503e-08	9.65673237900221	0.2840298076085	0.00290884251950125	1.3489296375198	0.198003021715166	0.435938642707894	-9.44358195940787
HAVANA	transcript	ENSG00000168591.15	protein_coding	TMUB2	2	ENST00000446571.7	protein_coding	TMUB2-003	0.360443370733949	0.0204650010716551	0.934237922992541	0.350634201205683	0.459630183954102	-7.1106502889347	0.715421244118509	-0.00372926197512067	-1.53378988075136	0.146559212582549	0.35634831791701	-9.19452540240068
ENSEMBL	transcript	ENSG00000168591.15	protein_coding	TMUB2	3	ENST00000357984.7	protein_coding	TMUB2-201	0.396206952643591	0.166448319766281	5.63500745816847	2.93388215085988e-08	1.06092436343835e-07	7.83186055913682	0.914576807704914	-0.00236184088175139	-0.375742765395825	0.712535768659215	0.935966440361623	-10.2846688715498
HAVANA	transcript	ENSG00000168591.15	protein_coding	TMUB2	2	ENST00000538716.6	protein_coding	TMUB2-001	0.161133907559211	0.117914096223935	6.02995698577012	3.19943695311718e-09	1.27742072397649e-08	9.98590573047798	0.689109052721196	0.00392218964691749	1.2259603160735	0.239708205356033	0.493313921591254	-9.59543670869883
HAVANA	transcript	ENSG00000168591.15	protein_coding	TMUB2	2	ENST00000587989.1	protein_coding	TMUB2-004	0.0681129016797821	0.0398286077158139	2.9884357561583	0.00294264502453281	0.00607377565990875	-3.12389970639602	0.0913962576441565	-0.000882356340298623	-0.655949531602305	0.522106415286198	0.784981600278906	-10.1331551233743
HAVANA	transcript	ENSG00000168591.15	protein_coding	TMUB2	2	ENST00000590235.5	protein_coding	TMUB2-006	0.0974321475445791	0.0814149694167489	4.32102405761797	1.8760107482421e-05	5.0570836447906e-05	1.61127662896883	0.121348618841256	0.00495246395565957	1.32940274474764	0.204206572783034	0.444574207518049	-9.46846062737858
HAVANA	transcript	ENSG00000168591.15	protein_coding	TMUB2	2	ENST00000319511.6	protein_coding	TMUB2-002	0.996315281850731	0.217020761584297	5.87623127900061	7.69140894890475e-09	2.95238884436727e-08	9.1323910476254	1.90226597006196	0.00291477309187012	1.07014950112014	0.302003523590687	0.556822016637303	-9.77066567208483
HAVANA	transcript	ENSG00000168591.15	protein_coding	TMUB2	2	ENST00000588413.5	nonsense_mediated_decay	TMUB2-013	0.0225208199163235	0.0293704264508627	5.05752218729757	5.98212349623841e-07	1.89022708685189e-06	4.91516198624191	0.115211887551845	-0.000253460362939891	-0.190349590813591	0.851668458778376	1	-10.3404137533751
HAVANA	transcript	ENSG00000168591.15	protein_coding	TMUB2	2	ENST00000589785.1	protein_coding	TMUB2-009	0.0398144267041851	0.0211666943672171	2.5213323027146	0.0120023368827873	0.0225534494550452	-4.39027691363114	0.117461601775659	-0.00115991576738695	-0.668989177820659	0.513989489929094	0.777483116357815	-10.1241931236065
HAVANA	transcript	ENSG00000168591.15	protein_coding	TMUB2	2	ENST00000592825.1	protein_coding	TMUB2-010	0.218271456403354	0.112547822423403	5.10377417737533	4.74605413248131e-07	1.51503222723949e-06	5.13837081945934	0.454701625023534	0.00610580494938463	1.83938159332028	0.0863753065068822	0.25678601095101	-8.73431486029303
HAVANA	transcript	ENSG00000168591.15	protein_coding	TMUB2	1	ENST00000589184.5	protein_coding	TMUB2-005	0.0323746032643967	0.013369275577749	1.02906937022364	0.303946912055589	0.408083681979193	-7.01780718746815	0.108033407412455	0.000582170998869654	0.302581536099496	0.766496213245075	0.978712092362627	-10.3109788254132
HAVANA	transcript	ENSG00000168591.15	protein_coding	TMUB2	2	ENST00000589856.1	protein_coding	TMUB2-011	0.583953935183357	0.151994876968208	5.37645238974374	1.17012332849121e-07	3.97655288483569e-07	6.49129026052564	1.04775248419704	0.00881900544560755	3.45854906524217	0.00365568184065833	0.0253500010383805	-5.69586711144658
HAVANA	transcript	ENSG00000168591.15	protein_coding	TMUB2	2	ENST00000587775.1	nonsense_mediated_decay	TMUB2-014	0.00530804122644365	0.000818398854398979	0.223573157138012	0.823181188729019	0.887489113035669	-7.52137643922011	0.0137374146518707	0.000941994147556849	1.61959101621644	0.126809977945305	0.326847648903509	-9.07106708787422
HAVANA	transcript	ENSG00000168591.15	protein_coding	TMUB2	2	ENST00000587326.1	nonsense_mediated_decay	TMUB2-007	0.354384961280249	0.028496340774456	1.2955782228372	0.195721384603306	0.281052342878164	-6.70911465312734	0.61326858798959	0.0052016737591232	2.02279112839696	0.0618943184548224	0.202455459116689	-8.43316720867888
HAVANA	transcript	ENSG00000168591.15	protein_coding	TMUB2	2	ENST00000587172.1	protein_coding	TMUB2-008	0.0500584883517746	0.0310952310129264	1.91831676669567	0.0556426444458626	0.0920247338659018	-5.71450352853066	0.162564151390739	-0.00305422295664143	-1.17859161954813	0.257497830268644	0.506360329772678	-9.65079696496597
HAVANA	transcript	ENSG00000168591.15	protein_coding	TMUB2	2	ENST00000587630.1	protein_coding	TMUB2-012	0.0616398346127652	0.0375706758008272	3.42063736700176	0.00067612761022088	0.00152022108458078	-1.76807989894939	0.17936365782538	-0.000412953868673643	-0.118848030162937	0.907022898020711	1	-10.3522078547206
HAVANA	transcript	ENSG00000087152.15	protein_coding	ATXN7L3	2	ENST00000591295.5	protein_coding	ATXN7L3-009	0.285710222916915	0.195919057905382	3.7259626891882	0.000216867486533364	0.00051891074362816	-0.705247441621363	0.672298485389894	0.0109407675225583	2.28448694355454	0.0378365197101704	0.14208201514244	-7.97680380675672
HAVANA	transcript	ENSG00000087152.15	protein_coding	ATXN7L3	2	ENST00000454077.6	protein_coding	ATXN7L3-003	2.09629591685079	0.39449646057841	6.26780508918846	7.94233257006326e-10	3.37605419556853e-09	11.3438440656314	3.60757593730957	0.00817550548894088	2.95257601936501	0.0101540526119059	0.0543069995637664	-6.71019808479765
HAVANA	transcript	ENSG00000087152.15	protein_coding	ATXN7L3	2	ENST00000389384.8	protein_coding	ATXN7L3-001	2.14189672795253	0.525014849693571	9.19254766655183	1.04466903737811e-18	1.09798125395656e-17	31.4414889554801	3.85000078209712	0.0101863082422769	3.98248050107757	0.00127207731504742	0.0115934083517345	-4.62970457486507
HAVANA	transcript	ENSG00000087152.15	protein_coding	ATXN7L3	2	ENST00000593073.5	processed_transcript	ATXN7L3-012	0.588359587775614	0.681052725241184	9.74066080877338	1.22680713290765e-20	1.58401169695091e-19	35.8327178895932	0.418558570868427	0.00448731314502159	0.657199110770209	0.521325429214665	0.784328256929677	-10.1323034995946
HAVANA	transcript	ENSG00000087152.15	protein_coding	ATXN7L3	2	ENST00000586688.5	retained_intron	ATXN7L3-010	0.215145656339158	0.0601102851811712	2.56220654110696	0.0106941778693134	0.020264922367381	-4.2877938309591	0.423781727327046	0.0100155230622312	4.09212970049834	0.00102182591382181	0.00986185217531838	-4.40669468782716
HAVANA	transcript	ENSG00000087152.15	protein_coding	ATXN7L3	2	ENST00000587097.5	protein_coding	ATXN7L3-002	0.578285787653023	0.190311554004429	3.65152300258863	0.000288293656018193	0.000679006153192914	-0.972313592805667	2.07058159432419	0.0030798861192476	0.619187881964293	0.54537713312948	0.806353419444118	-10.1575235251987
HAVANA	transcript	ENSG00000087152.15	protein_coding	ATXN7L3	2	ENST00000590537.5	protein_coding	ATXN7L3-006	0.875072365946407	0.58393867686956	11.0487426676834	1.568676078333e-25	3.43110557260414e-24	46.9837146753246	2.33480162599117	0.00355225836227583	1.03641811094818	0.316944820834054	0.573973068764288	-9.80594495585353
HAVANA	transcript	ENSG00000087152.15	protein_coding	ATXN7L3	2	ENST00000589607.5	retained_intron	ATXN7L3-007	0.352462625470207	0.169264516235863	6.123749228934	1.85661213651718e-09	7.5932038656943e-09	10.5160029839505	0.386889888282656	0.00346736105931658	1.38275692371618	0.187617881647403	0.420770483520843	-9.39981886973833
HAVANA	transcript	ENSG00000087152.15	protein_coding	ATXN7L3	2	ENST00000591807.1	retained_intron	ATXN7L3-008	0.290965266201964	0.0728158523837344	3.68823621929041	0.000250678449892838	0.000595121982742548	-0.841235747566539	0.466848085248301	0.00296484232177609	1.7257057123449	0.105590179525487	0.294324403468387	-8.91200779085244
HAVANA	transcript	ENSG00000087152.15	protein_coding	ATXN7L3	2	ENST00000587022.1	retained_intron	ATXN7L3-005	0.466278971981058	-0.0190088118966604	-0.480312526441987	0.631216217444486	0.731347512562359	-7.43111024787017	0.788758025211281	0.0184101088360759	3.96880065800482	0.00130739990021741	0.0118297510116375	-4.65754935778325
HAVANA	transcript	ENSG00000087152.15	protein_coding	ATXN7L3	2	ENST00000590169.5	protein_coding	ATXN7L3-004	1.1678896774075	0.363908055673136	5.45985650678437	7.53330918491336e-08	2.6118148743642e-07	6.91763582577137	0.775129324857145	0.00355550121033724	0.412277362514309	0.686153046078386	0.914854810243903	-10.26944650138
HAVANA	transcript	ENSG00000087152.15	protein_coding	ATXN7L3	2	ENST00000589805.1	protein_coding	ATXN7L3-011	0.15750249005804	0.00387563624082789	0.129549946269474	0.896974844390798	0.942060844105962	-7.53796410560166	0.229864511972711	0.00213684930937441	0.55487441457995	0.587419326503671	0.845067834955935	-10.1969375830587
HAVANA	transcript	ENSG00000267394.1	antisense	CTB-175E5.7	2	ENST00000586560.1	antisense	CTB-175E5.7-001	0.0308275418059683	0.0148666846510174	1.85016352551984	0.0648824634436684	0.105781333858536	-5.84191530685859	0.334644077270393	0.000523926696647094	0.209572383922459	0.836910786096854	1	-10.3363168031582
HAVANA	transcript	ENSG00000108312.14	protein_coding	UBTF	2	ENST00000343638.9	protein_coding	UBTF-001	0.960264258970624	0.338023109065353	8.37163110320709	5.7998808253039e-16	4.58588387361555e-15	25.2080995166455	1.88722310230801	0.00250140841187729	1.27440499255586	0.222520551274041	0.469813973034933	-9.53699269442764
HAVANA	transcript	ENSG00000108312.14	protein_coding	UBTF	2	ENST00000302904.8	protein_coding	UBTF-002	0.407124173740061	0.20971781010494	7.27002118564384	1.40201969280451e-12	7.868405931522e-12	17.5472454457171	0.750018083452311	0.00802983629255256	3.10169461665158	0.00752098082205173	0.0433714898638503	-6.41434081654577
HAVANA	transcript	ENSG00000108312.14	protein_coding	UBTF	2	ENST00000527034.5	protein_coding	UBTF-014	0.0305686692483441	-0.0122612592810596	-0.655647824187941	0.512353696474051	0.623247435864222	-7.33166204775545	0.275187330340964	0.00813160739525534	1.57073176620977	0.137756756612836	0.341919191076094	-9.14195390936638
HAVANA	transcript	ENSG00000108312.14	protein_coding	UBTF	2	ENST00000533177.5	protein_coding	UBTF-006	1.51126640129082	0.3275983005957	6.51164902649209	1.81969477460703e-10	8.24000754077777e-10	12.7824066553063	2.57924789471339	0.00974517093244306	3.35573093397607	0.0045010108918041	0.0296432620633725	-5.90401054541597
HAVANA	transcript	ENSG00000108312.14	protein_coding	UBTF	2	ENST00000436088.5	protein_coding	UBTF-005	1.13737808968326	0.279865001006799	4.10677322649031	4.68988390853591e-05	0.00012099703378316	0.740285419271449	2.7290595692661	0.0106840598293352	4.52123733183686	0.000437814486589134	0.00530197904670466	-3.53925987524746
HAVANA	transcript	ENSG00000108312.14	protein_coding	UBTF	2	ENST00000393606.7	protein_coding	UBTF-004	0.0953785002999632	0.021593117353614	0.97290880497478	0.331071222896171	0.438235124077021	-7.07386905819387	0.331354566595239	0.00903117120011748	1.83008710014535	0.0878207258702388	0.259789590369671	-8.74911328700204
HAVANA	transcript	ENSG00000108312.14	protein_coding	UBTF	2	ENST00000526094.5	protein_coding	UBTF-007	0.05616336544463	0.00107923788648737	0.0403467834842324	0.967832835536804	0.992540494012877	-7.54553610391083	0.339507767856544	0.0140378102448011	2.84623508546461	0.0125660098940429	0.063609798782817	-6.91895943406103
HAVANA	transcript	ENSG00000108312.14	protein_coding	UBTF	2	ENST00000529383.5	protein_coding	UBTF-008	0.409235317194328	0.323247306153864	5.7223246646415	1.8167392798927e-08	6.71047780571551e-08	8.29711071172266	0.103122338266625	0.000785694005840955	0.166526749553894	0.870037086381019	1	-10.3449471272323
HAVANA	transcript	ENSG00000108312.14	protein_coding	UBTF	2	ENST00000529947.1	nonsense_mediated_decay	UBTF-013	1.45953369045174	0.472184390421139	9.68102909181045	2.00629084214574e-20	2.53872558908416e-19	35.3464910648606	0.775508510371964	0.0123135937460588	4.90042426967619	0.000210318253122839	0.00314250376564571	-2.78389012293294
HAVANA	transcript	ENSG00000108312.14	protein_coding	UBTF	2	ENST00000531368.1	retained_intron	UBTF-012	0.967805984283929	0.389760278853023	6.91497054085159	1.44183809158099e-11	7.30656771834657e-11	15.2626164581723	1.2142705329221	0.0194801804785527	3.59955470246731	0.00274888507952906	0.0205041161486696	-5.40947637939354
HAVANA	transcript	ENSG00000108312.14	protein_coding	UBTF	2	ENST00000529373.1	protein_coding	UBTF-011	0.114724033050568	-0.0139996221094062	-0.447943963822632	0.654388554119021	0.751274239759401	-7.44611593987395	0.0995129520439589	0.00317053466413869	1.10689389625599	0.286324716317496	0.538570337476074	-9.73114023049143
HAVANA	transcript	ENSG00000108312.14	protein_coding	UBTF	2	ENST00000529042.1	retained_intron	UBTF-010	0.477550498370626	0.144495048308275	3.97138911749618	8.1998822113591e-05	0.000205930587432076	0.211251285707962	0.823054894665562	0.0153998135500437	5.44199029759566	7.60841734109852e-05	0.00154482917616635	-1.730209456049
HAVANA	transcript	ENSG00000108312.14	protein_coding	UBTF	1	ENST00000530828.1	protein_coding	UBTF-009	0.0187504528182205	0.017055897412232	2.63306561971053	0.0087249265326182	0.0167781726876335	-4.10632939956246	0.0472452332998535	0.000192756958689442	0.175781310614652	0.862891503132564	1	-10.3432576097503
HAVANA	transcript	ENSG00000108312.14	protein_coding	UBTF	2	ENST00000537550.1	processed_transcript	UBTF-015	0.810826860498538	0.265814984930684	7.75179298415065	5.1432569859276e-14	3.33828222633948e-13	20.7937239682164	1.28090613191734	0.0125752292863961	3.74742066981318	0.00203975509216069	0.0164236638146429	-5.10846349402098
ENSEMBL	transcript	ENSG00000275107.1	miRNA	MIR6782	3	ENST00000619539.1	miRNA	MIR6782-201	0.0240014476375396	-0.0027195431784589	-0.116562470286982	0.90725379737226	0.949544839858554	-7.53956108122223	0	0	0	1	1	-10.3597524836655
HAVANA	transcript	ENSG00000260793.2	antisense	RP5-882C2.2	2	ENST00000588279.1	antisense	RP5-882C2.2-002	0.0819670978120927	0.00963730636857383	0.741277828276033	0.458874611169984	0.57126821008308	-7.27195517849117	0.277974273902067	0.00625854767959644	1.47325882574259	0.162007939076318	0.381145616444588	-9.27869926699372
HAVANA	transcript	ENSG00000260793.2	antisense	RP5-882C2.2	2	ENST00000563394.1	antisense	RP5-882C2.2-001	0.326769062705244	0.145673314096217	6.92229789568379	1.37540095676408e-11	6.9855731609179e-11	15.3088180005766	0.802325694042737	0.00810567111354529	4.0473910743978	0.00111724531480963	0.0105185446992847	-4.49764383193587
HAVANA	transcript	ENSG00000267691.1	processed_pseudogene	SHC1P2	1	ENST00000589195.1	processed_pseudogene	SHC1P2-001	0.0469703570532359	0.0169171768717316	2.99475351224718	0.00288344837536102	0.00595916709057514	-3.10534784210849	0.0983525192853296	0.00148963065465665	2.39743746034785	0.0304436199170939	0.121470681907885	-7.77160410789642
HAVANA	transcript	ENSG00000004939.13	protein_coding	SLC4A1	2	ENST00000262418.10	protein_coding	SLC4A1-001	0.00929179176295875	0.00968912819243132	1.35360918166922	0.176475481750809	0.2570096578109	-6.63257394156505	0.0468709490177656	0.00109087903471057	1.98641063156775	0.0661795956789006	0.212372780997352	-8.49422848234953
ENSEMBL	transcript	ENSG00000004939.13	protein_coding	SLC4A1	3	ENST00000631130.1	protein_coding	SLC4A1-202	0.317147562252217	0.110983354262454	5.81394280547342	1.09159354748319e-08	4.12199791008444e-08	8.79200920123233	0.123054027126572	0.00312074927125867	2.5001476321864	0.0249290469919452	0.105359670668554	-7.58131942868468
ENSEMBL	transcript	ENSG00000004939.13	protein_coding	SLC4A1	3	ENST00000399246.3	protein_coding	SLC4A1-201	0.0159492814698974	0.015978703792219	2.80629112478541	0.00520794246079275	0.0103759526264816	-3.64247472217049	0.0351347116275068	-0.000420065976935865	-0.681141481930696	0.506490698822645	0.770432139583632	-10.1156917422021
HAVANA	transcript	ENSG00000004939.13	protein_coding	SLC4A1	2	ENST00000497360.5	retained_intron	SLC4A1-002	0.056826259085796	0.0198777242374375	3.10203664633679	0.00203107618343394	0.0042888682137594	-2.7845529342639	0.00787857487137599	0.00037976722564846	1.28296144787127	0.219588530669806	0.465982475642118	-9.52648153988603
HAVANA	transcript	ENSG00000004939.13	protein_coding	SLC4A1	2	ENST00000471005.5	processed_transcript	SLC4A1-003	0.0076104942632604	-0.000496680994115124	-0.096726397239431	0.922982612347335	0.960850913585912	-7.5416748970261	0.059625110673965	0.000454286557515923	0.217421256495084	0.830902933726675	1	-10.3345314129413
HAVANA	transcript	ENSG00000004939.13	protein_coding	SLC4A1	2	ENST00000498270.1	retained_intron	SLC4A1-004	0.0125284410511564	0.00733660869436348	1.40221616334487	0.161474090781271	0.237897950581562	-6.56590170715934	0.0366673540812025	0.000416723017767596	0.430507452315983	0.673142468528579	0.903965456116597	-10.2613351388203
ENSEMBL	transcript	ENSG00000239702.3	misc_RNA	RN7SL507P	3	ENST00000474076.3	misc_RNA	RN7SL507P-201	0.954527577726699	0.115156884990596	1.81534503658899	0.0700725901605745	0.113382037231065	-5.90525384061148	0.287156909796884	-0.00408265501768451	-1.37698348379923	0.189358279081808	0.423411931865002	-9.40734722833163
HAVANA	transcript	ENSG00000267750.5	antisense	RUNDC3A-AS1	2	ENST00000588097.5	antisense	RUNDC3A-AS1-001	0.676309627787181	0.289699575709936	11.0467377497763	1.59705710593482e-25	3.49123863538421e-24	46.9659518107421	0.493225793053927	0.00819803727687568	5.89551381330197	3.3456619401866e-05	0.00088752888616661	-0.874587820631731
HAVANA	transcript	ENSG00000267750.5	antisense	RUNDC3A-AS1	2	ENST00000586388.1	antisense	RUNDC3A-AS1-002	0.151516277490296	0.0330193970774229	2.34878317514253	0.0192250550568565	0.03486844337684	-4.80517496557038	0.345687821548806	0.00190976179643733	1.13065636127668	0.276513795826267	0.527280658394605	-9.70497969874304
ENSEMBL	transcript	ENSG00000221496.2	snoRNA	U3	3	ENST00000408569.2	snoRNA	U3.42-201	0.00257297446809572	0.000248876046295125	0.0780895722374065	0.937788185787123	0.971450279149819	-7.54330269146235	0.0524305730395902	0.00359523929414333	1.62770279347521	0.125066834811581	0.326762104409075	-9.05915170338365
ENSEMBL	transcript	ENSG00000252628.2	snRNA	RNU6-453P	3	ENST00000516819.2	snRNA	RNU6-453P-201	0.00366261107719216	0.000917405909181531	0.116785947120983	0.907076789522139	0.949406447788718	-7.53953502696185	0	0	0	1	1	-10.3597524836655
HAVANA	transcript	ENSG00000108309.12	protein_coding	RUNDC3A	2	ENST00000590834.5	retained_intron	RUNDC3A-003	0.70363088155694	0.24083024733653	4.78638958619249	2.24216395049033e-06	6.67150671937501e-06	3.64373946160512	1.31005559100208	0.0160807786418961	5.41806693496722	7.95154589261222e-05	0.00159223829974817	-1.77604928367913
HAVANA	transcript	ENSG00000108309.12	protein_coding	RUNDC3A	2	ENST00000426726.7	protein_coding	RUNDC3A-001	0.308021169571389	-0.0538876637113387	-0.877011986859433	0.380903243205061	0.491770540569403	-7.16235222814103	1.71393497645932	0.0272462516192887	1.76675492729451	0.0982554746826704	0.280205408317331	-8.8486829735046
HAVANA	transcript	ENSG00000108309.12	protein_coding	RUNDC3A	2	ENST00000590941.5	protein_coding	RUNDC3A-005	1.54366846645135	0.413610702609975	4.99259009317063	8.25437483023479e-07	2.57066536067865e-06	4.60489941331632	3.97061547349355	0.010464276951341	2.89166907327276	0.0114736549699039	0.0594812053989754	-6.83001769765025
HAVANA	transcript	ENSG00000108309.12	protein_coding	RUNDC3A	2	ENST00000225441.11	protein_coding	RUNDC3A-002	3.60930023441519	0.0939330779770045	1.3582019308597	0.175014956668962	0.255168281402014	-6.62637411151984	5.43691131632689	0.00485512687814593	1.91297785771873	0.0756609482900193	0.233773526321525	-8.61551732338948
HAVANA	transcript	ENSG00000108309.12	protein_coding	RUNDC3A	2	ENST00000587483.5	retained_intron	RUNDC3A-004	0.864013369426535	0.341480521709074	7.65079939761043	1.0422417585128e-13	6.56983880110188e-13	20.0994942900407	1.63439361480024	0.0203884355397115	11.3310739645413	1.31714446041337e-08	1.43742901952601e-05	7.39338856429935
HAVANA	transcript	ENSG00000108309.12	protein_coding	RUNDC3A	2	ENST00000593079.1	retained_intron	RUNDC3A-006	0.467530594822086	0.557485770197537	5.37974963028458	1.15005200871544e-07	3.91138745261337e-07	6.50803434036988	1.48932126540825	0.0593778602916951	5.62785121494429	5.41499582882006e-05	0.00122027182588248	-1.37644981491589
HAVANA	transcript	ENSG00000108309.12	protein_coding	RUNDC3A	2	ENST00000588564.1	retained_intron	RUNDC3A-007	2.59050812845151	-0.00252009335238675	-0.0331822196830462	0.97354257967736	0.996476379198619	-7.54579931278601	4.3029224194903	-0.00678658425813629	-1.79254023544676	0.0938813643068049	0.271467416046459	-8.80841329242432
HAVANA	transcript	ENSG00000013306.15	protein_coding	SLC25A39	2	ENST00000225308.12	protein_coding	SLC25A39-001	1.21132981549305	0.409223920453972	7.44684122707782	4.24693374122825e-13	2.51525316648394e-12	18.7194827571332	2.27941688075565	-0.00238085841063289	-0.525145743394812	0.607400932488077	0.863398212979893	-10.2137580517888
HAVANA	transcript	ENSG00000013306.15	protein_coding	SLC25A39	2	ENST00000591006.5	retained_intron	SLC25A39-004	0.942153539318676	0.276803623261707	7.71472040820168	6.67091503165077e-14	4.28284213154039e-13	20.5380558313249	1.23337169964963	0.0147860263465088	5.97101730909147	2.92594672331233e-05	0.000811373678241676	-0.734682657861887
HAVANA	transcript	ENSG00000013306.15	protein_coding	SLC25A39	2	ENST00000377095.9	protein_coding	SLC25A39-006	0.378639897215014	0.248849159831615	5.94488562099387	5.21043792078742e-09	2.03569682030995e-08	9.51121222966778	1.20466604205073	0.00804896813822737	2.08975933734356	0.0546635868941495	0.185093351299909	-8.31916277308925
HAVANA	transcript	ENSG00000013306.15	protein_coding	SLC25A39	2	ENST00000590194.5	protein_coding	SLC25A39-007	0.0332465334579204	-0.00210229764397547	-0.115022375572051	0.908473775393258	0.950411522025354	-7.5397392777044	0.133536578080393	-0.00104867005534223	-0.223815777826653	0.82601635183958	1	-10.333028642898
HAVANA	transcript	ENSG00000013306.15	protein_coding	SLC25A39	2	ENST00000586016.5	protein_coding	SLC25A39-008	0.111163454518394	0.0574372334165987	2.36441614447832	0.0184414243014482	0.0335563558924621	-4.76876853219847	0.0966685623586523	0.00524350098048825	1.55438722744767	0.141594272302763	0.348195479552181	-9.16532397891547
HAVANA	transcript	ENSG00000013306.15	protein_coding	SLC25A39	2	ENST00000592372.5	retained_intron	SLC25A39-014	0.233543541573873	0.196580022957134	8.7160359262577	4.30698984194666e-17	3.82571318368672e-16	27.7712571235747	0.32647886525699	0.00827232517720097	3.47382715441259	0.00354443010141018	0.024771792089544	-5.66488214896922
HAVANA	transcript	ENSG00000013306.15	protein_coding	SLC25A39	2	ENST00000593166.1	nonsense_mediated_decay	SLC25A39-016	0	0	0	1	1	-7.54634944069386	0	0	0	1	1	-10.3597524836655
HAVANA	transcript	ENSG00000013306.15	protein_coding	SLC25A39	2	ENST00000537904.6	protein_coding	SLC25A39-005	0.117819506112962	0.166937496655584	9.08332701675472	2.48016382467746e-18	2.50564915342517e-17	30.5878447230672	0.0326724636426288	0.00037765304603573	0.50132601423086	0.623649590549023	0.87045663260003	-10.2265915097766
HAVANA	transcript	ENSG00000013306.15	protein_coding	SLC25A39	1	ENST00000588767.5	protein_coding	SLC25A39-015	0.0911825613485425	0.0778244409020857	4.80657549095086	2.03639124390716e-06	6.08550557049067e-06	3.73620386777568	0.199767641100901	0.00438679446005563	1.80020887692993	0.0926141912870649	0.269079345946841	-8.79636501785165
HAVANA	transcript	ENSG00000013306.15	protein_coding	SLC25A39	2	ENST00000588315.5	retained_intron	SLC25A39-002	0.448207252082078	0.315389064533994	11.123944550104	7.9955047833372e-26	1.80926272160948e-24	47.6513801155613	0.828707314452635	0.00596687043750266	3.17214314847478	0.00652407598987684	0.039114190120538	-6.27350779516462
HAVANA	transcript	ENSG00000013306.15	protein_coding	SLC25A39	2	ENST00000585695.5	retained_intron	SLC25A39-003	0.0178045185532522	0.0261073245683952	2.26160905170553	0.0241522441145873	0.042988044591462	-5.00385405477288	0.134623016853707	5.51514155880826e-06	0.00138582786208352	0.998913112787928	1	-10.359751457344
HAVANA	transcript	ENSG00000013306.15	protein_coding	SLC25A39	2	ENST00000588049.5	protein_coding	SLC25A39-012	0.00187530309742844	-0.00150445827892231	-0.728810304807674	0.466460499113305	0.57883392202764	-7.28110271894569	0.115658894354308	0.00178635851706816	0.580525416486115	0.570452874334963	0.829768835737008	-10.1817115098313
HAVANA	transcript	ENSG00000013306.15	protein_coding	SLC25A39	2	ENST00000585636.5	protein_coding	SLC25A39-011	0.00144663862888679	0.000820062383329834	0.206445657998176	0.836527233745309	0.897381110123369	-7.52505598483716	0	0	0	1	1	-10.3597524836655
HAVANA	transcript	ENSG00000013306.15	protein_coding	SLC25A39	2	ENST00000586633.5	protein_coding	SLC25A39-010	0.00524192925214436	0.00392031682340725	0.410628274967555	0.681521847720112	0.774476537347599	-7.46211741699204	0.0740601942451472	-0.00287862551970645	-2.00722041972846	0.0636964117064013	0.206655915615672	-8.45937802267467
HAVANA	transcript	ENSG00000013306.15	protein_coding	SLC25A39	2	ENST00000592857.5	protein_coding	SLC25A39-017	0.321682821152901	0.12387482042056	3.82299317744752	0.00014856024404717	0.000362479688235328	-0.349488695247553	0.497388855835962	0.00913282006127887	4.60890109047278	0.000369024807150431	0.00468587556994288	-3.36353032382463
HAVANA	transcript	ENSG00000013306.15	protein_coding	SLC25A39	2	ENST00000591151.1	retained_intron	SLC25A39-013	0.275341603793854	0.184201290727077	8.74277870281154	3.5085613097666e-17	3.14408451515867e-16	27.9734766655402	0.513877675377807	0.00364411605581626	1.28901990868365	0.217531089405129	0.463227770448522	-9.51900516979124
HAVANA	transcript	ENSG00000013306.15	protein_coding	SLC25A39	2	ENST00000585523.1	protein_coding	SLC25A39-009	0.0502763335328615	-0.0044537537511194	-0.273536936132004	0.784553977326023	0.858327935874273	-7.50896830301857	0	0	0	1	1	-10.3597524836655
HAVANA	transcript	ENSG00000267211.1	lincRNA	RP5-1067M6.3	2	ENST00000588260.1	lincRNA	RP5-1067M6.3-001	0.0201724971605225	0.023948041886733	3.10820228981334	0.00198997274134141	0.00420765712460103	-2.7657863963935	0.0585365536025621	-0.00135096096051453	-1.13438392316662	0.274998025207181	0.525614809784949	-9.70083363548987
HAVANA	transcript	ENSG00000030582.16	protein_coding	GRN	2	ENST00000053867.7	protein_coding	GRN-001	1.42396967410297	0.75627321577053	14.0956825457352	3.31251703564178e-38	3.23090477382026e-36	75.9410907305121	2.49357263970572	0.00900640431547583	3.01226011524115	0.0090059569228958	0.0496495331729851	-6.59218227857749
HAVANA	transcript	ENSG00000030582.16	protein_coding	GRN	2	ENST00000588170.5	retained_intron	GRN-012	0.639437059205219	0.394889876795457	8.34689566461872	6.97036119158854e-16	5.46931820153094e-15	25.0269873318029	0.886227683492022	0.00690815590801427	1.16282984715465	0.263636982819629	0.512750582975637	-9.66881924288798
HAVANA	transcript	ENSG00000030582.16	protein_coding	GRN	2	ENST00000589536.5	protein_coding	GRN-005	0.00945318637740351	0.00251412986698925	0.288981075682399	0.772716184934658	0.849143142550384	-7.50462835849862	0.0214335999231085	0.000289608752420695	0.416277229941905	0.683289384341268	0.912356068470412	-10.2676961191471
HAVANA	transcript	ENSG00000030582.16	protein_coding	GRN	2	ENST00000587109.5	protein_coding	GRN-006	0.131132840413421	0.0631949162033385	3.05071477259033	0.00240477308179308	0.00502674982326437	-2.9393708855935	0.156252870180279	-0.000801497855890818	-0.356949208428228	0.72625952945848	0.947191054566588	-10.2919600978731
HAVANA	transcript	ENSG00000030582.16	protein_coding	GRN	2	ENST00000587518.5	protein_coding	GRN-007	0.00489565669455947	0.000777341181977546	0.191084369141473	0.848537416467242	0.906605381295476	-7.52810680259901	0.0169899923048138	-0.000388342681252886	-0.501957758657515	0.62321596703387	0.87045663260003	-10.2262585631417
HAVANA	transcript	ENSG00000030582.16	protein_coding	GRN	2	ENST00000588143.5	protein_coding	GRN-013	0.102446704972676	0.0906138121103416	2.60360918170863	0.00950025730707072	0.0181598149668797	-4.1823499859077	0.069383943695734	0.000528639571015116	0.220681466777068	0.828410620121288	1	-10.333770640375
HAVANA	transcript	ENSG00000030582.16	protein_coding	GRN	2	ENST00000593167.5	protein_coding	GRN-008	0.134606807219392	-0.00944280401727048	-0.409939600630462	0.682026643283779	0.774902250820613	-7.46239966730918	0.0219273116294472	-0.000501195694387364	-0.502564007421676	0.622799979315892	0.87045663260003	-10.2259386726087
HAVANA	transcript	ENSG00000030582.16	protein_coding	GRN	2	ENST00000585512.5	protein_coding	GRN-009	0.0772909784074113	0.00277145153469683	0.158764999386573	0.873918425608091	0.925259449221196	-7.53375578559235	0.0593674941240031	0.00324596539933214	2.14802428746382	0.0490141796663948	0.171238860784094	-8.21835758074396
HAVANA	transcript	ENSG00000030582.16	protein_coding	GRN	2	ENST00000592323.5	retained_intron	GRN-014	0.0532615726226867	-0.0157921890318301	-1.61466925477441	0.107016079611376	0.165675963436809	-6.24713056272802	0.0638715884066227	0.000118464710486467	0.0924355842030505	0.927614090722698	1	-10.3551877481799
HAVANA	transcript	ENSG00000030582.16	protein_coding	GRN	2	ENST00000591740.5	protein_coding	GRN-011	0.237776510082088	0.0489327151345721	1.45417992951327	0.146526732808311	0.218607572610743	-6.49204487697321	0.116958921167354	-0.00252565260174643	-0.988607130115786	0.339029623574624	0.598491163454729	-9.85427369848782
HAVANA	transcript	ENSG00000030582.16	protein_coding	GRN	2	ENST00000592783.5	protein_coding	GRN-010	0.0547202980606271	0.0880456951197019	4.6758499149509	3.77552848885431e-06	1.09620181990565e-05	3.14369978224172	0.0720629170436913	0.00155988856481797	0.595257215029487	0.560826692164544	0.820964385291473	-10.1726700384381
HAVANA	transcript	ENSG00000030582.16	protein_coding	GRN	2	ENST00000587387.5	protein_coding	GRN-016	0.0340235310526955	0.0336310686891614	2.93600499352767	0.00347853778773524	0.00711158875940193	-3.27640161612028	0	0	0	1	1	-10.3597524836655
HAVANA	transcript	ENSG00000030582.16	protein_coding	GRN	2	ENST00000588237.5	protein_coding	GRN-017	0.00279449428970195	0.0021412065053919	0.348317011209408	0.727749400536537	0.812947533665412	-7.48573870045362	0.0118444049935845	-0.000270729256996218	-0.50036390504684	0.624310250569257	0.87045663260003	-10.2270977895186
HAVANA	transcript	ENSG00000030582.16	protein_coding	GRN	1	ENST00000589265.5	protein_coding	GRN-002	0.00942398163129998	0.0259727832053072	1.99269134288736	0.0468409103644399	0.078662039531942	-5.57028130802681	0.00978470277638544	-0.000521850814740557	-1.21119360862821	0.245148448674107	0.495037081836472	-9.61288608851301
HAVANA	transcript	ENSG00000030582.16	protein_coding	GRN	2	ENST00000587958.1	retained_intron	GRN-015	0.0572875114889658	0.00137649566624842	0.112077596094656	0.910807067641615	0.952122347208742	-7.54007340493017	0.16607795638446	0.00311557457852579	1.4247678502574	0.175343819688018	0.401812711461175	-9.34431541147277
HAVANA	transcript	ENSG00000030582.16	protein_coding	GRN	2	ENST00000586782.5	nonsense_mediated_decay	GRN-018	0.0187448446055262	0.00380570541960843	0.2877259988929	0.773676253196801	0.84991117127735	-7.50498993993111	0.0715147693738474	0.00129149000844708	0.805164047580807	0.433700672467609	0.700044497834518	-10.0208125968141
HAVANA	transcript	ENSG00000030582.16	protein_coding	GRN	2	ENST00000590984.1	retained_intron	GRN-020	0.107086215339165	0.0774560786074929	3.61513953353717	0.000330755237909454	0.000773238333207866	-1.10098783386644	0.168928936715483	0.00576220691028372	1.72465990939104	0.105783162279875	0.294644364167493	-8.91360834001896
HAVANA	transcript	ENSG00000030582.16	protein_coding	GRN	2	ENST00000586443.1	protein_coding	GRN-003	0.0906437128096784	0.0898187226942024	4.06814306081633	5.50928072590681e-05	0.000141036839893096	0.58764000689821	0.630200157288754	0.00809257730906196	1.31858031889479	0.207711564098502	0.449517007643222	-9.48212680767423
HAVANA	transcript	ENSG00000030582.16	protein_coding	GRN	2	ENST00000589923.1	processed_transcript	GRN-019	0.204479460313384	0.252249385446343	4.97488721256891	9.00625387840511e-07	2.79348591449211e-06	4.52093919298183	0.270529400643762	0.00643882542762488	0.961704057530779	0.351926920776143	0.61261330505132	-9.88059096218795
HAVANA	transcript	ENSG00000030582.16	protein_coding	GRN	2	ENST00000585348.1	retained_intron	GRN-021	0.243968619767197	0.117216973232017	5.73320897551826	1.710651083071e-08	6.33434264762115e-08	8.35554503015843	0.39579959185482	0.0031756951087925	1.52675535234938	0.148288264004795	0.359197124452178	-9.20443413367768
HAVANA	transcript	ENSG00000030582.16	protein_coding	GRN	2	ENST00000586242.1	protein_coding	GRN-022	0.0566231603807494	0.00900698717929307	0.414673092144673	0.678559905041759	0.772024913280846	-7.46045010919092	0.19284240725885	-0.00278358102093627	-0.75724361253578	0.461005402433658	0.727591747358778	-10.0592098486624
HAVANA	transcript	ENSG00000161682.14	protein_coding	FAM171A2	2	ENST00000293443.11	protein_coding	FAM171A2-001	0.899478128195915	0.414733745596468	8.96227401476783	6.41240061054296e-18	6.21001356307354e-17	29.6502596321672	2.20138450339193	0.013247777219365	5.26905312721072	0.00010483816466753	0.00192253541737867	-2.06310054886016
HAVANA	transcript	ENSG00000161682.14	protein_coding	FAM171A2	2	ENST00000589407.5	nonsense_mediated_decay	FAM171A2-004	0.110777345637903	0.0255679176032754	1.00367346844346	0.31602373676625	0.421615384321545	-7.04354646216179	0.705673013385426	-0.00332958913567482	-0.504372633990956	0.621559751430037	0.87045663260003	-10.2249821251272
HAVANA	transcript	ENSG00000161682.14	protein_coding	FAM171A2	2	ENST00000588067.1	nonsense_mediated_decay	FAM171A2-002	0.37986654425717	0.254610724451268	9.44817944535888	1.3431910335377e-19	1.55235488760415e-18	33.4675234584154	0.581096546721131	0.00898235600611087	4.35072980854584	0.000611874978007973	0.00678005488138996	-3.8826592573651
HAVANA	transcript	ENSG00000161682.14	protein_coding	FAM171A2	2	ENST00000592560.1	retained_intron	FAM171A2-003	0.394876200747188	0.232349303713118	8.19596537775564	2.12157091481958e-15	1.57996630009729e-14	23.9306704493107	0.541102468581768	0.00312086951228139	0.800076829154007	0.436549480164542	0.702788064061185	-10.0249913752305
HAVANA	transcript	ENSG00000267634.1	processed_pseudogene	RPL7L1P5	1	ENST00000590816.1	processed_pseudogene	RPL7L1P5-001	0.0649506513478585	0.087725665698262	9.13680076528257	1.62563904293676e-18	1.673250453237e-17	31.0048762108542	0.0599918796440021	0.00279202572221895	2.88456133526223	0.0116381959878249	0.0600799300081646	-6.84395737348597
HAVANA	transcript	ENSG00000005961.17	protein_coding	ITGA2B	2	ENST00000588098.1	protein_coding	ITGA2B-012	0.700738230613631	0.258721204924195	5.07616795391661	5.45033582973089e-07	1.72950984528015e-06	5.00492482780513	0.385982181063144	-0.0032647829567103	-0.598688175896764	0.558597343773459	0.818866472262882	-10.1705333361284
HAVANA	transcript	ENSG00000005961.17	protein_coding	ITGA2B	2	ENST00000587295.5	protein_coding	ITGA2B-011	0.0033976366443454	0.00350529622698957	1.00000889527855	0.317792133574631	0.423557536910788	-7.04720770253538	0.103070849935913	0.00313470887197401	1.27171999877405	0.223446973574209	0.471061922765499	-9.54027948767903
HAVANA	transcript	ENSG00000005961.17	protein_coding	ITGA2B	2	ENST00000262407.5	protein_coding	ITGA2B-001	0.144105618917365	0.0894042012269089	8.34680542082599	6.97503256699053e-16	5.47232785124406e-15	25.0263273084302	0.316567877525685	0.0024078208531469	1.77382926523026	0.0970378398044526	0.277745030314392	-8.83767211724129
HAVANA	transcript	ENSG00000005961.17	protein_coding	ITGA2B	2	ENST00000592462.5	retained_intron	ITGA2B-003	0.217776377242176	0.148097811041549	9.74715647780869	1.16266514360088e-20	1.50435789407634e-19	35.8858049922031	0.27818531118418	0.00631988688675909	5.44377360222108	7.58346397629667e-05	0.00154195269286385	-1.72679519632666
HAVANA	transcript	ENSG00000005961.17	protein_coding	ITGA2B	2	ENST00000592226.5	retained_intron	ITGA2B-004	0.246451821239074	0.123397347616568	6.39292290136652	3.75008010139098e-10	1.64616365353529e-09	12.0761649829579	0.411037658722333	0.00999669623531732	4.23890088295542	0.000763245975908642	0.00796782234232565	-4.10886878964343
HAVANA	transcript	ENSG00000005961.17	protein_coding	ITGA2B	2	ENST00000591990.5	retained_intron	ITGA2B-007	0.0425653356867716	0.0204735239177209	2.21318983926114	0.0273374308728729	0.0481537862787428	-5.11102714944493	0.103502340569949	0.00302315495994611	2.19534532936122	0.0448293877019342	0.160576854203836	-8.13543327098864
HAVANA	transcript	ENSG00000005961.17	protein_coding	ITGA2B	2	ENST00000589645.5	retained_intron	ITGA2B-009	0.239892307599138	0.081309391638001	3.26537092658937	0.0011685239790071	0.00254882979178083	-2.27533010995653	0.220477838005108	0.000724116124561824	0.19787164968478	0.845886466628125	1	-10.3388572288056
HAVANA	transcript	ENSG00000005961.17	protein_coding	ITGA2B	2	ENST00000592075.5	retained_intron	ITGA2B-008	0.104113883495895	0.0921826644939737	5.2842165911465	1.89180434595619e-07	6.2915377810104e-07	6.02660672160867	0.123210127986244	0.00171709625442147	0.845945537125075	0.411295363211159	0.676803030412089	-9.98644180265371
HAVANA	transcript	ENSG00000005961.17	protein_coding	ITGA2B	2	ENST00000592253.5	retained_intron	ITGA2B-006	0.0567778207485715	0.0320154683580844	2.55387721538375	0.0109499433634254	0.0207144161635648	-4.30880801419106	0.257996513739385	0.00982167689621648	2.44071955659469	0.0279913694539995	0.114336815623419	-7.69182389143319
HAVANA	transcript	ENSG00000005961.17	protein_coding	ITGA2B	2	ENST00000592944.1	retained_intron	ITGA2B-005	0.0323895736297429	0.0491227154303628	5.76746282988682	1.41467895457974e-08	5.28029611962482e-08	8.54007697008536	0.139131803142478	0.00174306327820123	0.867542833542028	0.399742747222952	0.664854758178804	-9.96761640924696
HAVANA	transcript	ENSG00000186566.12	protein_coding	GPATCH8	2	ENST00000335500.8	retained_intron	GPATCH8-003	1.38540955512397	0.486651799561109	10.4551732181584	2.90802928286344e-23	4.98949651731268e-22	41.8122612002722	2.2547191943851	0.0165425660762251	5.23782134731579	0.000111133463032296	0.00199881920942447	-2.12359053642345
HAVANA	transcript	ENSG00000186566.12	protein_coding	GPATCH8	2	ENST00000635257.1	retained_intron	GPATCH8-011	1.0666714438404	0.372946655731413	7.94640062195783	1.2932321927769e-14	8.9086809329748e-14	22.1514957190627	1.6615351270446	0.021343957785477	10.2580698143882	4.80690583157155e-08	2.36064741935563e-05	6.0201176227026
HAVANA	transcript	ENSG00000186566.12	protein_coding	GPATCH8	2	ENST00000591680.5	protein_coding	GPATCH8-001	0.725832113342958	0.587660740999717	12.6232308965328	6.91557725827349e-32	3.10936636635552e-30	61.4942954840637	1.58497262033601	0.0194324443792873	5.34840425312664	9.04531917512687e-05	0.00173689580461737	-1.90991895217229
HAVANA	transcript	ENSG00000186566.12	protein_coding	GPATCH8	2	ENST00000587228.5	nonsense_mediated_decay	GPATCH8-002	0.317720307341771	0.325114539896729	10.7565463897277	2.09663367515861e-24	4.05891914734214e-23	44.4157831669073	0.483122808850709	0.00301667894108394	0.89609194417427	0.38480599005925	0.648589809936585	-9.94207621279114
HAVANA	transcript	ENSG00000186566.12	protein_coding	GPATCH8	2	ENST00000585614.1	protein_coding	GPATCH8-010	0.539003005328302	0.733036461677263	10.7640006695368	1.96346415923786e-24	3.81351564675071e-23	44.4807665461971	1.47872270231569	0.0332194646975954	6.20809128423964	1.93062024080617e-05	0.000616862685204103	-0.300239997402612
HAVANA	transcript	ENSG00000186566.12	protein_coding	GPATCH8	2	ENST00000590041.5	nonsense_mediated_decay	GPATCH8-006	1.58937087658736	0.378503366416827	7.01072976809159	7.75947393308152e-12	4.03647990166482e-11	15.8695836006176	1.63599062509296	0.01286989939208	3.18645729823725	0.00633813693363382	0.0382516901308808	-6.24482031852453
HAVANA	transcript	ENSG00000186566.12	protein_coding	GPATCH8	2	ENST00000586265.5	processed_transcript	GPATCH8-007	1.78635946646783	0.332200027243341	5.92311635395721	5.897628596955e-09	2.29055788352376e-08	9.39068006934592	0.489731936161481	0.0135110101635329	3.79396760697996	0.00185723905070998	0.0153194341651634	-5.01364178804982
HAVANA	transcript	ENSG00000186566.12	protein_coding	GPATCH8	2	ENST00000592746.5	nonsense_mediated_decay	GPATCH8-008	0.159274321143193	-0.0313778313434146	-1.1208947591755	0.262873205872695	0.361339370890507	-6.9193980314768	0.488630417174561	-0.00218764989876681	-0.552773374942258	0.588820409730289	0.846305182080916	-10.198155536024
HAVANA	transcript	ENSG00000186566.12	protein_coding	GPATCH8	2	ENST00000586037.5	nonsense_mediated_decay	GPATCH8-009	0.232704854235024	-0.0681128858050635	-1.90415918770473	0.0574658141547688	0.0947464379317001	-5.74134476451183	0.141328581669567	0.00220281216595825	0.648951992418126	0.526492139430702	0.788964005654548	-10.137895900559
HAVANA	transcript	ENSG00000186566.12	protein_coding	GPATCH8	2	ENST00000592154.1	retained_intron	GPATCH8-004	2.15718012306388	0.191078167387389	3.68088399093576	0.000257820308073211	0.000611161192224809	-0.86758497952145	2.36646276208484	0.00944307737297333	3.15592944179286	0.00674123175243587	0.040028839942718	-6.30597379438363
HAVANA	transcript	ENSG00000186566.12	protein_coding	GPATCH8	2	ENST00000588554.1	retained_intron	GPATCH8-005	1.62928420705858	0.0558323946693986	1.07669332393846	0.282138904301137	0.383548803343299	-6.96781308376122	2.04218557938064	0.0158473385464245	4.7353691676192	0.000288805296766135	0.00393428119876186	-3.11112805103998
ENSEMBL	transcript	ENSG00000240589.3	misc_RNA	RN7SL258P	3	ENST00000478664.3	misc_RNA	RN7SL258P-201	1.48196761472345	0.500377809506977	8.07707128683841	5.04527844864365e-15	3.61656841298592e-14	23.0777940574191	1.67133411825688	0.00557899725353951	1.05027034044077	0.310745185563591	0.566611040253806	-9.7915744415621
HAVANA	transcript	ENSG00000283045.1	sense_intronic	RP11-764D10.2	2	ENST00000634783.1	sense_intronic	RP11-764D10.2-001	0.753776920759529	0.206374279218184	5.78016365278092	1.31814782548097e-08	4.93697228763406e-08	8.60874296277384	1.04826120234193	0.0161907015835506	5.79578948862851	3.99848210057745e-05	0.000995631673055182	-1.06050199043363
HAVANA	transcript	ENSG00000180340.6	protein_coding	FZD2	2	ENST00000315323.4	protein_coding	FZD2-001	0.097621289408811	0.0201022989871872	1.52553501554283	0.127760884793053	0.193766615708901	-6.38628669192991	0.219685550426484	0.00161706429631257	1.73654248148116	0.103608567248317	0.290619427306443	-8.89538505650083
HAVANA	transcript	ENSG00000271222.1	processed_pseudogene	RP11-1072C15.7	1	ENST00000604227.1	processed_pseudogene	RP11-1072C15.7-001	0.00140866684026928	0.00116537331319782	0.586894085504562	0.557540955335173	0.66529926427449	-7.3743123421697	0	0	0	1	1	-10.3597524836655
HAVANA	transcript	ENSG00000267384.3	processed_pseudogene	SMCO4P1	2	ENST00000592909.1	processed_pseudogene	SMCO4P1-001	0.00744571501099906	0.000548435186675693	0.0674442528868623	0.946255125374614	0.977412840307602	-7.54407674548375	0	0	0	1	1	-10.3597524836655
HAVANA	transcript	ENSG00000266979.1	lincRNA	LINC01180	2	ENST00000589259.1	lincRNA	LINC01180-001	0.417127809106971	0.173280375178044	8.37692890948942	5.57567594005994e-16	4.41767688586898e-15	25.246942346594	0.0181685290533448	0.000210165501215888	0.88298954597348	0.391613735567321	0.655960937858652	-9.95388991456791
HAVANA	transcript	ENSG00000180336.17	protein_coding	MEIOC	1	ENST00000425535.5	protein_coding	MEIOC-004	0.00282852809071203	0.00311570680599813	1.52720677198588	0.127344830606284	0.193185242257158	-6.38374874469554	0	0	0	1	1	-10.3597524836655
HAVANA	transcript	ENSG00000180336.17	protein_coding	MEIOC	2	ENST00000409122.6	protein_coding	MEIOC-002	0.00809611410073293	0.00569590006306166	3.87694803326371	0.000119954649411671	0.000295795378237176	-0.147935175464371	0.137229574401845	0.000342607166225014	0.343639772399141	0.736038045447702	0.95497973323771	-10.2969013286011
HAVANA	transcript	ENSG00000180336.17	protein_coding	MEIOC	2	ENST00000432494.1	protein_coding	MEIOC-005	0.00144493952179465	0.000257997650629377	0.208097568116231	0.835237913020065	0.896365124713648	-7.52471386997808	0.234534546713832	-0.00284158580943901	-1.38174876034111	0.187920847667264	0.421233473772602	-9.4011352220831
HAVANA	transcript	ENSG00000180336.17	protein_coding	MEIOC	2	ENST00000456912.1	protein_coding	MEIOC-006	0	0	0	1	1	-7.54634944069386	0	0	0	1	1	-10.3597524836655
HAVANA	transcript	ENSG00000180336.17	protein_coding	MEIOC	2	ENST00000409464.1	protein_coding	MEIOC-001	0.287193503724668	0.0717331967171581	5.56060587124035	4.39255576193726e-08	1.55841798288439e-07	7.44039741192412	0.525138866735148	0.00257113648039563	1.66371512900611	0.117575429196778	0.316917069081983	-9.00575947924893
HAVANA	transcript	ENSG00000180336.17	protein_coding	MEIOC	2	ENST00000472403.5	nonsense_mediated_decay	MEIOC-003	0.0461699297296426	0.00823403271707645	1.86299618563435	0.0630516474135887	0.103060763649477	-5.81827201164933	0.254642198276554	0.00153099880869669	2.48973594495352	0.0254413808275797	0.106846837281569	-7.60075753205626
HAVANA	transcript	ENSG00000180336.17	protein_coding	MEIOC	2	ENST00000588805.1	processed_transcript	MEIOC-007	0.00236167621670777	-0.0029192101296677	-1.71452005688353	0.0870557826082723	0.137853995292327	-6.08196349894432	0.284956400058308	0.00115443814367038	0.342645382829237	0.736770556725991	0.955538838417975	-10.2972630894947
HAVANA	transcript	ENSG00000180329.13	protein_coding	CCDC43	1	ENST00000588687.5	protein_coding	CCDC43-005	0.503370796713196	0.172226115792442	6.06108360516465	2.67279193633583e-09	1.07534644626715e-08	10.161046210405	0.906012364367544	0.00312673332114217	1.24684440778075	0.232175506305367	0.483183168726884	-9.5704658976308
HAVANA	transcript	ENSG00000180329.13	protein_coding	CCDC43	1	ENST00000457422.6	protein_coding	CCDC43-003	0.984591926668226	0.0819613456576817	2.12990221863158	0.0336696171469339	0.0582602268496754	-5.29005666167399	1.58115481930504	-0.000996574070681723	-0.436267803856429	0.669053524679308	0.900719165268267	-10.2587009713713
HAVANA	transcript	ENSG00000180329.13	protein_coding	CCDC43	2	ENST00000315286.12	protein_coding	CCDC43-001	1.85174791392089	0.173602053212231	3.35777934696201	0.000845906702334844	0.00187890207706161	-1.97614764042159	2.98937879881173	0.000425778801357153	0.163246100242472	0.872572979409736	1	-10.3455241963293
HAVANA	transcript	ENSG00000180329.13	protein_coding	CCDC43	1	ENST00000588210.1	protein_coding	CCDC43-002	0.206577741070253	-0.0206870563778169	-1.09174448706251	0.275473627581712	0.37588730675384	-6.95154475554803	0.0194988564435522	0.000344845410368753	0.774676242543537	0.450951190907358	0.717375770003729	-10.045492366622
HAVANA	transcript	ENSG00000180329.13	protein_coding	CCDC43	2	ENST00000592333.1	retained_intron	CCDC43-004	0.568266822307328	-0.0584449040071775	-1.82062852242837	0.0692636978225011	0.11220166143997	-5.89571902660104	1.06977850131614	0.0146951228466984	6.02280925649406	2.67011928713864e-05	0.000764373203915682	-0.639143174367701
HAVANA	transcript	ENSG00000267160.1	antisense	RP11-1072C15.4	2	ENST00000591628.1	antisense	RP11-1072C15.4-001	0.639498070949206	0.169440792593489	6.47644080687504	2.25741377769648e-10	1.01240119555065e-09	12.5718258800431	1.38486631528651	0.00915840017506124	3.04910016324266	0.008362134712313	0.0469699900126202	-6.51906300607766
HAVANA	transcript	ENSG00000279879.1	TEC	RP11-1072C15.6	2	ENST00000623480.1	TEC	RP11-1072C15.6-001	0.268589931775599	0.0796130244856092	6.46496948225543	2.42116039044006e-10	1.08220602707123e-09	12.5034238560184	0.282482419145084	0.00267875541240394	3.30123726491918	0.0050255843400962	0.0322204748871332	-6.01401243444475
HAVANA	transcript	ENSG00000161692.17	protein_coding	DBF4B	2	ENST00000393547.6	protein_coding	DBF4B-003	0.303945997703507	0.111705040181074	4.72119291171158	3.05269478759965e-06	8.95651066698281e-06	3.34752282690333	0.170102484381573	0.000545280582087546	0.368224320329948	0.718013994107277	0.940512204961532	-10.2876298200628
HAVANA	transcript	ENSG00000161692.17	protein_coding	DBF4B	2	ENST00000528766.5	retained_intron	DBF4B-010	0.0222383943992934	0.00459140107045623	0.403140444937978	0.687018028610525	0.779154548985398	-7.46516086169676	0	0	0	1	1	-10.3597524836655
HAVANA	transcript	ENSG00000161692.17	protein_coding	DBF4B	2	ENST00000528353.5	retained_intron	DBF4B-006	0.81767925253672	0.339259018216871	9.50451365011837	8.50350594850946e-20	1.00578739252969e-18	33.9192148096309	1.1895798574071	0.0123995817187088	6.27288093141109	1.72558460436144e-05	0.00057335992644038	-0.182801984599886
HAVANA	transcript	ENSG00000161692.17	protein_coding	DBF4B	2	ENST00000315005.7	protein_coding	DBF4B-001	0.0891942984103107	0.0279720510645082	3.28650751942209	0.00108599751766721	0.00237795590752085	-2.20760284863114	0.542806118221895	0.00933345323150436	7.70953984170483	1.65668175367175e-06	0.000132594949943207	2.27806317172931
HAVANA	transcript	ENSG00000161692.17	protein_coding	DBF4B	2	ENST00000526924.5	nonsense_mediated_decay	DBF4B-002	0.15493080503952	0.127194043270189	9.15139209318467	1.44822311290014e-18	1.49910972151487e-17	31.1189739318515	0.622934209774269	0.00734531490191915	2.92788028897893	0.0106701234420923	0.0563082341692921	-6.75885892510837
HAVANA	transcript	ENSG00000161692.17	protein_coding	DBF4B	2	ENST00000526915.5	processed_transcript	DBF4B-009	0.172698082453876	0.0737659821084475	3.43907728366952	0.000632707535667575	0.00142826709827013	-1.70634303945819	0.372241670161687	0.00318827362903166	1.07480330979722	0.299983428660304	0.554414330355661	-9.76572242680318
HAVANA	transcript	ENSG00000161692.17	protein_coding	DBF4B	2	ENST00000525140.5	retained_intron	DBF4B-011	0.331181020370405	0.00447258117806681	0.11139668353456	0.911346698422068	0.952488808018678	-7.54014943077553	0.928986179157899	0.0122841436431918	2.64949296979535	0.0185848506285684	0.0851432176821384	-7.29912163371392
HAVANA	transcript	ENSG00000161692.17	protein_coding	DBF4B	2	ENST00000531699.5	retained_intron	DBF4B-008	0.163486598290198	0.0969570651927093	4.04308541852287	6.11166861429698e-05	0.000155666713248181	0.489347484503695	0.205625949295898	0.00194971085617955	0.797785724929741	0.437836368940454	0.704161554927256	-10.0268654298709
HAVANA	transcript	ENSG00000161692.17	protein_coding	DBF4B	2	ENST00000532789.1	retained_intron	DBF4B-005	0.681039920839865	0.112254612018165	2.59725474408464	0.00967538528700776	0.01847066866548	-4.19864027642184	0.0654943346158474	0.00185557406296959	0.997925406410677	0.334641540976905	0.593532622130723	-9.84501027374192
HAVANA	transcript	ENSG00000161692.17	protein_coding	DBF4B	2	ENST00000527862.1	retained_intron	DBF4B-004	0.498908496714125	0.247021564792478	8.16258065192738	2.7083750644639e-15	1.99635189836082e-14	23.6902268127612	1.08060856568749	0.0152702635445028	10.046975745881	6.27847385758802e-08	2.6076353904826e-05	5.73707141892811
ENSEMBL	transcript	ENSG00000264251.2	misc_RNA	RN7SL819P	3	ENST00000581896.2	misc_RNA	RN7SL819P-201	1.37077637573565	0.35991833659867	5.50960930569147	5.77751270530354e-08	2.0255270132684e-07	7.17473299179503	0.0581260027038141	-0.00132859434751575	-0.704928943366423	0.491997989987703	0.756986249992521	-10.0986358736168
HAVANA	transcript	ENSG00000240305.1	processed_pseudogene	RP11-1072C15.1	1	ENST00000472109.1	processed_pseudogene	RP11-1072C15.1-001	0.0563341752029312	0.0171151224583886	2.08401990609251	0.0376678105581253	0.0645243064845043	-5.38580198224433	0.530227585445135	0.0107935476192774	3.9677344791048	0.00131019440901598	0.0118502464280786	-4.65971968933189
HAVANA	transcript	ENSG00000073670.13	protein_coding	ADAM11	2	ENST00000200557.10	protein_coding	ADAM11-001	1.92080182074677	0.250394365269932	4.02189129966369	6.66950390266022e-05	0.000169208039421239	0.406654126838445	3.48466374647465	0.00805601824681793	4.35549851729074	0.000606149951730433	0.0067366836898457	-3.87302907773742
HAVANA	transcript	ENSG00000073670.13	protein_coding	ADAM11	2	ENST00000355638.8	nonsense_mediated_decay	ADAM11-002	0.534910868613303	-0.182261303786573	-3.50815934847401	0.000492117779099569	0.00112674987517788	-1.47224496315254	1.53179720557526	0.0138087873094882	2.52983480551782	0.0235218224838667	0.101120054385386	-7.52571891167282
HAVANA	transcript	ENSG00000073670.13	protein_coding	ADAM11	2	ENST00000535346.5	protein_coding	ADAM11-004	0.226479417461848	-0.0847769262320927	-3.43912212154516	0.00063260520179024	0.00142805250151428	-1.70619253646956	0.356833581739871	0.00605724114154062	1.79363521213989	0.0936994940117445	0.271109132219983	-8.80669496943854
HAVANA	transcript	ENSG00000073670.13	protein_coding	ADAM11	2	ENST00000587773.1	nonsense_mediated_decay	ADAM11-005	0.246844350848878	0.0653220754645807	2.04029240287932	0.0418484922301842	0.0710383950770639	-5.47514364902973	1.14036520841707	0.0284384107910445	5.22251117746944	0.000114361481825165	0.00203745154786612	-2.15328401620152
HAVANA	transcript	ENSG00000073670.13	protein_coding	ADAM11	2	ENST00000588363.1	retained_intron	ADAM11-006	0.672103682515924	-0.103987472178921	-1.91972500191359	0.0554639689437904	0.0917585872372812	-5.71182295452247	1.64864607800412	0.0161639245034071	3.15745930825194	0.00672043920711914	0.0399403877701894	-6.30291173577863
HAVANA	transcript	ENSG00000267505.1	lincRNA	CTC-296K1.3	2	ENST00000585620.1	lincRNA	CTC-296K1.3-001	0.047630181884674	0.0514135654914664	5.79504585342864	1.21318789648629e-08	4.55994114402109e-08	8.68937030784676	0.195589528870312	0.00235576242824043	1.33802014841867	0.201449855517265	0.440903442983528	-9.45751633804067
HAVANA	transcript	ENSG00000267405.1	lincRNA	CTC-296K1.4	2	ENST00000591137.1	lincRNA	CTC-296K1.4-001	0.17034883390629	-0.115591806382718	-4.65968282162078	4.07102999253934e-06	1.17832408450881e-05	3.0714619505354	0.166546595442284	0.00104285293996209	0.67944207728781	0.507535508073626	0.771451397950134	-10.116889234977
HAVANA	transcript	ENSG00000182963.9	protein_coding	GJC1	1	ENST00000587113.1	protein_coding	GJC1-009	0.0730913021635413	0.0119559382655428	0.930182428879336	0.352727576045737	0.461884221361157	-7.11442150306101	0.0385154551941868	-0.000151918941824442	-0.16538635709565	0.870918426661332	1	-10.3451490202787
ENSEMBL	transcript	ENSG00000182963.9	protein_coding	GJC1	3	ENST00000426548.5	protein_coding	GJC1-201	0.503861089765637	-0.00635514758256308	-0.161177839827415	0.872018737040552	0.923825741642157	-7.53337010134948	0.622181359597205	-0.0027578977615256	-0.481566623445922	0.637284440929735	0.875610305637894	-10.2368005230415
HAVANA	transcript	ENSG00000182963.9	protein_coding	GJC1	2	ENST00000590758.3	protein_coding	GJC1-001	0.306313677502531	0.227954112873328	5.57029908888308	4.16860924358544e-08	1.4832779585767e-07	7.49113825978091	0.495718156820085	0.00923622280639691	1.725012267785	0.105718106832247	0.294530534682281	-8.9130691446412
HAVANA	transcript	ENSG00000182963.9	protein_coding	GJC1	2	ENST00000330514.4	protein_coding	GJC1-003	0.147926963090834	0.071979765063887	3.93667058320069	9.43908946017195e-05	0.000235438493476891	0.0782626281447651	0.473495901414028	0.00491510121836907	2.4320279905283	0.0284682264120067	0.115770007752627	-7.70789328285854
HAVANA	transcript	ENSG00000182963.9	protein_coding	GJC1	1	ENST00000586347.1	protein_coding	GJC1-008	0.0645939763407913	0.0535409340746233	3.04312632452971	0.00246509927235225	0.00514474858283663	-2.9620511951044	0.118761518002845	-0.00302947560679609	-1.63415331480493	0.123695450968803	0.326762104409075	-9.04964716116054
HAVANA	transcript	ENSG00000182963.9	protein_coding	GJC1	2	ENST00000592524.5	protein_coding	GJC1-002	0.0968979036455758	0.0399506871966491	2.17784932204917	0.0298860631900064	0.052248146462078	-5.18781558669968	0.298153108601061	0.0064370516736831	1.98008501685709	0.066951700846813	0.214189179860044	-8.50478091023789
HAVANA	transcript	ENSG00000182963.9	protein_coding	GJC1	2	ENST00000591424.5	protein_coding	GJC1-004	0.0569059359479786	-0.0123764219757615	-0.979578587223307	0.327770086607994	0.434662122953494	-7.0673749417142	0.0616713592404732	-0.00124879958320164	-0.876119338571075	0.395215483676738	0.659945589324042	-9.96002193673894
HAVANA	transcript	ENSG00000182963.9	protein_coding	GJC1	2	ENST00000587239.5	protein_coding	GJC1-007	0.344769096083543	0.0392778843762361	1.48273896384257	0.138776679240342	0.208522750903471	-6.4503189610132	0.13710669003367	-0.000541006841244699	-0.283293364862279	0.780947365929763	0.989606039701654	-10.3169822811735
HAVANA	transcript	ENSG00000182963.9	protein_coding	GJC1	2	ENST00000586267.1	protein_coding	GJC1-005	0.0730767891747913	0.026555805192991	1.8081021712643	0.0711940804044907	0.115012197394309	-5.9182802002876	0.100789278577495	-0.000309598820717781	-0.226325669619157	0.82410035935124	1	-10.3324269738152
HAVANA	transcript	ENSG00000131097.6	protein_coding	HIGD1B	2	ENST00000591513.5	protein_coding	HIGD1B-002	0.318552027537099	-0.122473593740565	-3.01627360626714	0.00268989618270802	0.00558247310004751	-3.04187134086972	0.217773336666757	0.00349820091670945	1.15537195956708	0.266580448820005	0.515977241159761	-9.6772765583892
HAVANA	transcript	ENSG00000131097.6	protein_coding	HIGD1B	2	ENST00000590423.1	processed_transcript	HIGD1B-004	0.456399167019629	0.105644326119835	2.84919330149638	0.0045646165358841	0.00917378550751981	-3.52316904976129	0.269417829163458	-0.00420536013075596	-1.4453769516698	0.169568931682666	0.392998336888397	-9.31662867217126
HAVANA	transcript	ENSG00000131097.6	protein_coding	HIGD1B	2	ENST00000253410.2	protein_coding	HIGD1B-001	2.1044170537123	0.182076623647879	2.7226322251359	0.0067037113792647	0.013125322993322	-3.8700727213914	1.52957046138201	-0.0164167743932562	-3.43649354808316	0.00382248752602949	0.026206044904135	-5.74057354238828
HAVANA	transcript	ENSG00000131097.6	protein_coding	HIGD1B	1	ENST00000587021.1	protein_coding	HIGD1B-003	0.304267770833093	0.103523950355742	3.29651400853598	0.00104884383388339	0.00230107837055023	-2.17539348169153	0.377157927463786	-0.00164728276796028	-0.464365298903516	0.649265939911703	0.884892928685537	-10.2453640127486
HAVANA	transcript	ENSG00000131097.6	protein_coding	HIGD1B	2	ENST00000586911.1	nonsense_mediated_decay	HIGD1B-006	0.173558808851643	0.082014724148743	3.56311357734303	0.000401759226031923	0.00092965001641194	-1.28285877241352	0.530302481204544	0.00584741915008497	1.70748436030818	0.108997071123575	0.300972261138219	-8.93980265957046
HAVANA	transcript	ENSG00000108883.12	protein_coding	EFTUD2	2	ENST00000426333.6	protein_coding	EFTUD2-002	0.46796592321461	0.320496013746095	13.9354311253029	1.67131750870376e-37	1.50187680134835e-35	74.3335946825078	0.749358583814231	0.000757138246566933	0.372913721337928	0.714595213124122	0.93779999516098	-10.2857899085978
HAVANA	transcript	ENSG00000108883.12	protein_coding	EFTUD2	2	ENST00000586276.5	retained_intron	EFTUD2-008	0.261855129360067	0.118421263993618	8.17821430010692	2.41593896678166e-15	1.78945823595134e-14	23.8027304101269	0.506428390051639	0.00752158719023661	6.1200236347847	2.25102607142031e-05	0.000681861309819063	-0.460762563870501
HAVANA	transcript	ENSG00000108883.12	protein_coding	EFTUD2	2	ENST00000592576.5	protein_coding	EFTUD2-003	1.25033673038144	0.309388510445783	6.90674688776741	1.52016024082075e-11	7.68621753330278e-11	15.2108114749971	2.25134128560371	-0.0039709891136838	-1.9641487225284	0.0689333247739972	0.218747467036403	-8.5312798448714
HAVANA	transcript	ENSG00000108883.12	protein_coding	EFTUD2	2	ENST00000590367.5	retained_intron	EFTUD2-007	0.522498182344376	0.11838778860091	4.77901688315921	2.3222010497352e-06	6.89753579508405e-06	3.61005619841364	0.897823967062109	0.00646587398687091	2.48145388527933	0.0258560873663056	0.108054847145247	-7.61619642817978
HAVANA	transcript	ENSG00000108883.12	protein_coding	EFTUD2	2	ENST00000591382.5	protein_coding	EFTUD2-006	0.265220616628176	0.037922893709797	1.34620486966374	0.178849259940004	0.260006001377222	-6.64252525317515	0.240942582487273	-0.00181495924966533	-0.66221172039454	0.5181992466708	0.781396029979724	-10.1288719183564
HAVANA	transcript	ENSG00000108883.12	protein_coding	EFTUD2	2	ENST00000590977.5	retained_intron	EFTUD2-009	0.200862418589757	0.061344420958389	4.82367624253054	1.87641585554144e-06	5.62790102803037e-06	3.81481363449965	0.329478328360406	0.00414050062602139	3.22258804996838	0.00589187361478353	0.0362499332604875	-6.1723091671491
HAVANA	transcript	ENSG00000108883.12	protein_coding	EFTUD2	2	ENST00000590124.5	protein_coding	EFTUD2-025	0.00523337994346649	-0.00145683275084677	-0.345928954160725	0.729542284175222	0.814260309410576	-7.48656684459613	0.0289970400658814	0.00077804882641217	1.01895861873117	0.324886026335935	0.582527462794512	-9.82382298635006
HAVANA	transcript	ENSG00000108883.12	protein_coding	EFTUD2	2	ENST00000402521.7	protein_coding	EFTUD2-004	1.03038567419334	0.490606117538761	8.60525560011158	1.00222532649167e-16	8.57022195217529e-16	26.9384361867454	2.19820140156268	0.000954994789895285	0.324800819646022	0.749960002734083	0.965936541326586	-10.3035794854092
HAVANA	transcript	ENSG00000108883.12	protein_coding	EFTUD2	2	ENST00000589769.1	nonsense_mediated_decay	EFTUD2-026	0.0102003584868828	0.00358638234627458	0.387351792187996	0.698661372433664	0.789060400718231	-7.47139475337723	0.0348828010561013	-0.000253377573375362	-0.25598991648936	0.801546428274465	1	-10.3248116467612
HAVANA	transcript	ENSG00000108883.12	protein_coding	EFTUD2	2	ENST00000588340.1	retained_intron	EFTUD2-028	0.255102856815434	0.139089611283301	6.96381611155132	1.05201767733279e-11	5.39953096177198e-11	15.5713654405229	0.25389638814219	0.00440982000310526	2.19374085626656	0.0449656579981413	0.160941711018692	-8.13825990713947
HAVANA	transcript	ENSG00000108883.12	protein_coding	EFTUD2	2	ENST00000585616.5	processed_transcript	EFTUD2-022	0.0668433224036911	0.0588853073722516	1.99215489136639	0.0468999205067133	0.0787525680911546	-5.57134089266139	0.0122128746401063	-0.000651353314139	-1.21543465520159	0.243576270998363	0.49399855644306	-9.6078922098134
HAVANA	transcript	ENSG00000108883.12	protein_coding	EFTUD2	2	ENST00000587914.1	retained_intron	EFTUD2-024	0.358698158607732	0.208548710178129	8.09899387078403	4.30346779897972e-15	3.10693008745627e-14	23.234336539442	0.503745439388832	-0.0018699786195888	-0.466149232748414	0.648018597647705	0.883830651785566	-10.244489943332
HAVANA	transcript	ENSG00000108883.12	protein_coding	EFTUD2	2	ENST00000585794.5	retained_intron	EFTUD2-023	0.284951189270876	0.011549890085572	0.455306076511561	0.649087610016095	0.74664155679117	-7.44279481426773	0.242221459255453	0.000617780471874173	0.205383582088532	0.840121405780145	1	-10.337242933486
HAVANA	transcript	ENSG00000108883.12	protein_coding	EFTUD2	2	ENST00000586654.5	retained_intron	EFTUD2-021	0.345694502986459	0.149517212553509	4.35098400730667	1.64526570745386e-05	4.46300134004669e-05	1.73635027410628	0.620041991839312	0.0146300424633852	2.37807112213069	0.0316056753005349	0.124852809232137	-7.80710168678515
HAVANA	transcript	ENSG00000108883.12	protein_coding	EFTUD2	2	ENST00000591856.1	nonsense_mediated_decay	EFTUD2-020	0.636964607369262	0.126162561429444	2.89284827971494	0.00398492172663939	0.0080783225942081	-3.39997217065272	0.527676820657275	0.00630657866496438	2.65341945340424	0.0184410963872118	0.0846504671708909	-7.29162221880338
HAVANA	transcript	ENSG00000108883.12	protein_coding	EFTUD2	2	ENST00000587957.1	retained_intron	EFTUD2-019	0.783134721907273	0.17854768944596	4.46258810197882	1.00229223960439e-05	2.7850383048788e-05	2.20929821485193	1.07680441916569	0.0111029474525983	3.9310423932725	0.00141015786136798	0.0125111146728424	-4.734423889906
HAVANA	transcript	ENSG00000108883.12	protein_coding	EFTUD2	2	ENST00000593200.5	retained_intron	EFTUD2-017	0.209086883996437	-0.0574667487681327	-1.45837641916956	0.145367557000616	0.217112428527558	-6.48596405745888	0.330650654651534	0.0113307088469706	2.12587592115067	0.0510948499077808	0.17635637070941	-8.25684893327683
HAVANA	transcript	ENSG00000108883.12	protein_coding	EFTUD2	2	ENST00000588374.1	nonsense_mediated_decay	EFTUD2-015	0.778995796709188	0.406977690824177	6.18972684189728	1.26091484143252e-09	5.24870398214322e-09	10.8931081871213	0.855792136927601	-0.00555836452231006	-0.562952745902736	0.582048221949532	0.840449200654476	-10.1922134212715
HAVANA	transcript	ENSG00000108883.12	protein_coding	EFTUD2	2	ENST00000589475.1	retained_intron	EFTUD2-018	1.21883682946827	0.149617411035003	1.97277235389797	0.0490744855181067	0.0820587155570051	-5.60943639842313	2.25588115355898	0.0279044470824543	4.7946267546342	0.000257631203519308	0.00362525489662792	-2.99334892829322
HAVANA	transcript	ENSG00000108883.12	protein_coding	EFTUD2	2	ENST00000586875.1	retained_intron	EFTUD2-016	0.946400289800895	0.0683661892890008	1.19921376508015	0.23101544577617	0.323843660439444	-6.82885572940419	1.12955427300576	0.005360593483819	1.21499277572925	0.243739711680527	0.494092130435396	-9.6084131923063
HAVANA	transcript	ENSG00000108883.12	protein_coding	EFTUD2	2	ENST00000593072.5	protein_coding	EFTUD2-011	0.00538599928245979	0.00142498424926377	0.146550390376953	0.883546253393616	0.932384036134479	-7.53561899270393	0.00889690985100391	-0.000203357939451518	-0.49799722839048	0.625936818830371	0.87045663260003	-10.2283391798031
HAVANA	transcript	ENSG00000108883.12	protein_coding	EFTUD2	2	ENST00000589825.5	retained_intron	EFTUD2-010	2.34797236640486	0.259393473624606	4.58034373912419	5.87388228593405e-06	1.67026676773156e-05	2.72028593858697	3.34904437282384	0.00769718057199578	2.83808712987795	0.0127723804235593	0.0644021989230231	-6.93486805942126
HAVANA	transcript	ENSG00000108883.12	protein_coding	EFTUD2	2	ENST00000592408.5	retained_intron	EFTUD2-012	0.267377292325831	0.0920062749714299	3.46699382768647	0.000571897885094435	0.00129855753557276	-1.61227636618838	0.156186918449439	0.00014687035460726	0.0668270779186906	0.94763001361211	1	-10.3573663042554
HAVANA	transcript	ENSG00000108883.12	protein_coding	EFTUD2	2	ENST00000592701.2	protein_coding	EFTUD2-014	0.28106197420286	0.181154185396713	6.62720332988466	8.91067939409919e-11	4.16641921074469e-10	13.4802805789112	0.216199941320135	0.0011905463548335	0.361898130763851	0.722635968080506	0.944289582099133	-10.2900757171452
HAVANA	transcript	ENSG00000108883.12	protein_coding	EFTUD2	2	ENST00000589211.1	processed_transcript	EFTUD2-029	1.3170196582881	0.195763062950108	4.07781173352645	5.29229087477405e-05	0.000135747288579712	0.625718790561895	0.292286677679416	0.00263153329630052	1.32860302336541	0.204463936223835	0.444966838428807	-9.46947348460185
HAVANA	transcript	ENSG00000108883.12	protein_coding	EFTUD2	2	ENST00000590105.1	retained_intron	EFTUD2-013	1.23790390126143	0.258248380222133	5.4340415561078	8.63854442364481e-08	2.97551883130272e-07	6.78505209509588	0.249076154495737	0.00563023340692929	2.10655381193466	0.05297642151135	0.181050162474061	-8.29025703161001
ENSEMBL	transcript	ENSG00000264540.2	misc_RNA	RN7SL405P	3	ENST00000582502.2	misc_RNA	RN7SL405P-201	2.79035997339576	0.903446078130469	13.1087571277598	6.19445432301564e-34	3.55017884822247e-32	66.1740339922615	0.755300483845461	0.00370535206695574	0.796716521538041	0.438437754233992	0.704775968407508	-10.0277383213424
HAVANA	transcript	ENSG00000167131.16	protein_coding	CCDC103	2	ENST00000577339.5	protein_coding	CCDC103-006	0.0262949279080295	0.0155045237874925	2.5630837205108	0.0106675551987524	0.0202195450330239	-4.28557690304271	0.0840421239056273	0.000545207116925129	0.404411185569047	0.691799279518883	0.919157965411303	-10.2728406447377
HAVANA	transcript	ENSG00000167131.16	protein_coding	CCDC103	2	ENST00000410006.6	protein_coding	CCDC103-003	0.157356885646474	0.0186127372637055	0.940580374495341	0.347376216018612	0.456126475553726	-7.10471965081142	0.395079643946392	0.00205843303079626	0.87012205723814	0.398377642398669	0.663438123686034	-9.96533958949015
HAVANA	transcript	ENSG00000167131.16	protein_coding	CCDC103	2	ENST00000357776.6	protein_coding	CCDC103-002	0.0609162475275957	0.00133251168296627	0.138580228066222	0.889837919770887	0.936953158683285	-7.53675438649506	0.243370176880285	0.000327527483472253	0.142500874321031	0.888641126972344	1	-10.3489083041905
HAVANA	transcript	ENSG00000167131.16	protein_coding	CCDC103	1	ENST00000410027.5	protein_coding	CCDC103-004	0.0302642415874625	0.000525573831808618	0.0604546498299599	0.951817800969842	0.981368051032756	-7.54452339722628	0.0130730933701337	-0.000697231646407132	-1.71901494282315	0.106830177875019	0.29673656313419	-8.92223660589636
ENSEMBL	transcript	ENSG00000214447.4	protein_coding	FAM187A	3	ENST00000412523.3	protein_coding	FAM187A-201	0.221103147457219	0.00643519212494666	0.34604209543592	0.729457307435637	0.814216425788212	-7.48652773732094	1.13135392129611	0.002540446507914	1.27043058355233	0.223892952415784	0.471677360330442	-9.54185593485323
HAVANA	transcript	ENSG00000214447.4	protein_coding	FAM187A	2	ENST00000331733.4	protein_coding	FAM187A-001	0.14566900744114	0.0648634451763462	5.79412502428394	1.21943875138494e-08	4.58308511000355e-08	8.68437627357301	0.0585155821775483	-6.16647015835112e-05	-0.073174785835471	0.942664611464774	1	-10.3568915499463
HAVANA	transcript	ENSG00000131095.11	protein_coding	GFAP	2	ENST00000592706.5	processed_transcript	GFAP-016	0.0409250954864826	0.0327762482004543	1.99732401664165	0.0463339144824858	0.0778951910472806	-5.56111929431994	0.833325344808927	-0.00826463027639011	-1.27310923658438	0.222967254916802	0.47039309241931	-9.53857956568535
HAVANA	transcript	ENSG00000131095.11	protein_coding	GFAP	2	ENST00000588640.5	processed_transcript	GFAP-012	1.04800376646298	1.27717050249301	14.1045051188986	3.02943563698762e-38	2.97399439109732e-36	76.0298200717377	1.70775301648454	0.00539442627745219	0.812529579203839	0.429597142426293	0.6957524277276	-10.0147194461089
HAVANA	transcript	ENSG00000131095.11	protein_coding	GFAP	2	ENST00000376990.8	nonsense_mediated_decay	GFAP-004	0.276539751385158	0.320990107864166	2.40982079040779	0.0163222099577411	0.0299905949892746	-4.66169072559169	1.32149876469943	0.0338635980474347	3.76600519662869	0.00196480119567799	0.0159864812689638	-5.07060617617784
HAVANA	transcript	ENSG00000131095.11	protein_coding	GFAP	2	ENST00000591719.5	processed_transcript	GFAP-013	2.09933779789747	1.43240041115725	12.8958105020147	4.95227245587951e-33	2.53998563103932e-31	64.1107166600886	2.18682883521403	0.0114705186385604	2.40731653791352	0.0298665550791038	0.119789418433734	-7.75344814430622
HAVANA	transcript	ENSG00000131095.11	protein_coding	GFAP	2	ENST00000590922.1	retained_intron	GFAP-010	1.61918088029939	1.32272740196984	13.2343923358717	1.80329080204374e-34	1.10010819432257e-32	67.3990472856919	2.37526870922193	0.0152495178637031	3.27372466841891	0.00531315744234198	0.0335747932078355	-6.06945340839981
HAVANA	transcript	ENSG00000131095.11	protein_coding	GFAP	2	ENST00000588957.5	protein_coding	GFAP-021	0.878895280518914	0.207544703415868	2.06354059472636	0.0395792018372284	0.0675188166016924	-5.42787605140683	0.209709512482148	-0.0028411968671721	-0.8534777426048	0.407241616153345	0.672571976441916	-9.97992504657329
HAVANA	transcript	ENSG00000131095.11	protein_coding	GFAP	2	ENST00000588316.1	protein_coding	GFAP-018	0.473829459161321	0.46558605846294	5.9291910362475	5.6974425903664e-09	2.21657733416461e-08	9.42427580498653	1.00654543475173	-0.0110623029090776	-1.66201537290969	0.117920076789051	0.317536690623415	-9.00829750698565
HAVANA	transcript	ENSG00000131095.11	protein_coding	GFAP	2	ENST00000585728.5	nonsense_mediated_decay	GFAP-020	0.573151357083252	0.178453713853574	1.69756258750168	0.0902154675523672	0.142310192927366	-6.1107040128411	2.05312917806481	-0.00960460612331693	-1.32760183714182	0.204786501917285	0.445446753519889	-9.47074082648345
HAVANA	transcript	ENSG00000131095.11	protein_coding	GFAP	1	ENST00000588037.1	protein_coding	GFAP-006	1.30244485656749	-0.131785680923246	-0.434096134474707	0.664406746721926	0.759716477365692	-7.45221626710943	2.69962589696439	-0.0318873582587131	-2.22760464676803	0.0421699159119628	0.153719199501088	-8.07838329339383
HAVANA	transcript	ENSG00000131095.11	protein_coding	GFAP	2	ENST00000593179.1	protein_coding	GFAP-023	0.565643931661409	0.311072990660162	4.76431368155259	2.49011065360506e-06	7.37185936903384e-06	3.54302390531297	0	0	0	1	1	-10.3597524836655
HAVANA	transcript	ENSG00000186185.13	protein_coding	KIF18B	2	ENST00000587309.5	protein_coding	KIF18B-002	0.112681448029091	0.0596854177690229	9.4933392953059	9.31200411845588e-20	1.09685882654029e-18	33.8294701786019	0.150543151103426	0.00158724898812295	4.02132770545884	0.00117696932777998	0.0109413421423711	-4.55065642454291
HAVANA	transcript	ENSG00000186185.13	protein_coding	KIF18B	1	ENST00000593135.5	protein_coding	KIF18B-001	0.000899041076309381	0.00084071266224492	1.5732851187057	0.116288252300504	0.178276284429753	-6.3127120781844	0	0	0	1	1	-10.3597524836655
HAVANA	transcript	ENSG00000186185.13	protein_coding	KIF18B	2	ENST00000590129.1	protein_coding	KIF18B-004	0.00041342811048247	0.000629195330130355	1.13222938011001	0.258083193790318	0.355723422293045	-6.90667073014839	0	0	0	1	1	-10.3597524836655
HAVANA	transcript	ENSG00000186185.13	protein_coding	KIF18B	2	ENST00000585687.1	retained_intron	KIF18B-003	0.00751182027497911	0.00382187773802757	1.23057945760977	0.219061452803574	0.309531470805755	-6.79089035030174	0.00695087794067444	0.000476631630217675	1.59503941620705	0.13221370683167	0.333128521741747	-9.10687799814712
ENSEMBL	transcript	ENSG00000278223.1	miRNA	MIR6783	3	ENST00000619908.1	miRNA	MIR6783-201	0.00385990110275283	0.00663762892463325	1.00470285639569	0.315528157573757	0.421048585793392	-7.04251561083092	0	0	0	1	1	-10.3597524836655
HAVANA	transcript	ENSG00000267334.1	lincRNA	CTD-2534I21.8	2	ENST00000591013.1	lincRNA	CTD-2534I21.8-001	0.0489748029617431	-0.0141584541126772	-2.39251117819031	0.0171033808967071	0.0313158654119581	-4.7027467517353	0.0962296459011948	-0.000163936812336435	-0.171750084061187	0.86600258697145	1	-10.3440047371106
HAVANA	transcript	ENSG00000131094.3	protein_coding	C1QL1	2	ENST00000253407.3	protein_coding	C1QL1-001	0.522525297666335	0.399030425686588	10.2141598960681	2.30333385331714e-22	3.58442759627594e-21	39.7642757352665	1.40268543845089	0.0132835519298187	4.93166135476253	0.000198139103468648	0.00301091120965223	-2.72225596618022
HAVANA	transcript	ENSG00000267788.1	lincRNA	CTD-2534I21.9	2	ENST00000593177.1	lincRNA	CTD-2534I21.9-001	0.042018957513909	0.0565238956151365	3.90950063147902	0.000105304914892198	0.000261357038353384	-0.0250460655625577	0.0385592486296173	0.00264406276317376	1.62719164283482	0.125176063766791	0.326762104409075	-9.05990374902828
HAVANA	transcript	ENSG00000172992.11	protein_coding	DCAKD	2	ENST00000452796.6	protein_coding	DCAKD-004	0.650060773977711	0.194765081497499	4.76070046403014	2.5331289315932e-06	7.49390492709906e-06	3.52657999701808	0.905822689186576	0.00668100269199907	2.02193812693059	0.0619918225630292	0.202658223182219	-8.43460604923686
HAVANA	transcript	ENSG00000172992.11	protein_coding	DCAKD	2	ENST00000342350.9	protein_coding	DCAKD-001	1.02622388746238	0.323321441300214	7.36588291392299	7.35778306635902e-13	4.25002408253774e-12	18.1799582365159	1.36266729422964	-0.0027481966009554	-0.572350748644083	0.575831787376935	0.834669495124374	-10.1866353001574
ENSEMBL	transcript	ENSG00000172992.11	protein_coding	DCAKD	3	ENST00000614054.4	protein_coding	DCAKD-202	1.49492864980633	0.396544789433613	7.31141193379238	1.06218732810277e-12	6.03150703468383e-12	17.8196165877409	2.36553227622149	0.00390382990837235	1.52225959209096	0.14940229525307	0.361031960572303	-9.21074952970102
ENSEMBL	transcript	ENSG00000172992.11	protein_coding	DCAKD	3	ENST00000310604.8	protein_coding	DCAKD-201	0.739179676510208	0.24608914343081	7.06109693149111	5.58646635593429e-12	2.94776586984802e-11	16.1915805109197	0.974808428514077	0.00553118532457879	1.88448712085161	0.079658301952839	0.242505618185101	-8.66184302650179
HAVANA	transcript	ENSG00000172992.11	protein_coding	DCAKD	2	ENST00000588499.5	protein_coding	DCAKD-003	0.0792308707335591	0.00982883870538003	0.328010595578047	0.743041591599953	0.8254019473906	-7.49259900728758	0.155804839125049	0.00256809524970572	0.762151473543594	0.458160868740728	0.724571809968322	-10.0553770603393
HAVANA	transcript	ENSG00000172992.11	protein_coding	DCAKD	2	ENST00000593094.1	protein_coding	DCAKD-006	0.0663449497709586	0.0498101541571071	1.99366050280882	0.0467344607737913	0.0785014080476905	-5.56836633759515	0	0	0	1	1	-10.3597524836655
HAVANA	transcript	ENSG00000172992.11	protein_coding	DCAKD	2	ENST00000592902.5	processed_transcript	DCAKD-005	0.0863830343982798	0.0502389033927747	3.10851861916538	0.00198788471855799	0.00420366644940509	-2.76482260947782	0.177228513368613	0.00239757290744661	0.985730419566076	0.340392513255826	0.600163576233904	-9.857118136229
HAVANA	transcript	ENSG00000172992.11	protein_coding	DCAKD	2	ENST00000588295.1	processed_transcript	DCAKD-002	0.573027275034168	0.320858645771805	8.77587668497757	2.72054426180284e-17	2.46741896532632e-16	28.2243803627771	0.803699749188182	0.00557170944874663	1.1895198775824	0.253306083278311	0.502062783269177	-9.63818387099323
HAVANA	transcript	ENSG00000136448.11	protein_coding	NMT1	2	ENST00000592782.5	protein_coding	NMT1-001	0.60505310470604	0.269699378145162	6.13542712061855	1.73414654834715e-09	7.11456067467717e-09	10.5824970848981	0.738234979515157	-0.00157635415349134	-0.274547587293676	0.787527956786681	0.994431072005512	-10.3195755919028
HAVANA	transcript	ENSG00000136448.11	protein_coding	NMT1	2	ENST00000588975.1	processed_transcript	NMT1-002	2.52971645045276	0.0907653715781695	0.734019927454541	0.463282233263091	0.575643680877754	-7.27729919945572	2.66131851893112	-0.0234358650474689	-1.34954692401689	0.197809424815448	0.435639353691835	-9.4427908848498
ENSEMBL	transcript	ENSG00000136448.11	protein_coding	NMT1	3	ENST00000258960.6	protein_coding	NMT1-201	2.30519801037781	1.07842027895344	18.0350814906105	2.51864011745384e-56	3.89572147553069e-53	117.411031054212	3.89589668312829	0.00327752511213404	1.95550026560424	0.070030879279027	0.221261714926071	-8.5456085152324
HAVANA	transcript	ENSG00000136448.11	protein_coding	NMT1	2	ENST00000543908.5	nonsense_mediated_decay	NMT1-003	0.291739286428636	0.129600368999587	6.45950043720765	2.50326992355244e-10	1.11750866359747e-09	12.4708487021315	0.183985715720184	0.000524302660515953	0.414491805058992	0.684567020491355	0.913458102357993	-10.2684794784727
HAVANA	transcript	ENSG00000136448.11	protein_coding	NMT1	2	ENST00000585561.5	nonsense_mediated_decay	NMT1-006	0.995207339650533	0.274328413889821	5.99780885062175	3.84947012793498e-09	1.52477610346478e-08	9.80583513473944	0.3768328042477	0.00115019318414732	0.407285824495629	0.689733682792978	0.917616761319563	-10.2716076884469
HAVANA	transcript	ENSG00000136448.11	protein_coding	NMT1	2	ENST00000590114.5	processed_transcript	NMT1-005	2.19936981843902	0.460838782207461	7.26725043060698	1.42825320004861e-12	8.00991241359946e-12	17.5290570988288	2.97633859577393	0.0123090861959576	2.29156785826318	0.0373273171924891	0.140729906505743	-7.96407350837107
HAVANA	transcript	ENSG00000136448.11	protein_coding	NMT1	1	ENST00000592654.2	protein_coding	NMT1-007	0.941266158534755	0.512438966707152	10.7690991602796	1.87725505716887e-24	3.65257754477158e-23	44.5252292152959	1.01148760723917	0.0146120673921786	3.03848875675456	0.0085427786377632	0.0477309957917097	-6.54014474215423
HAVANA	transcript	ENSG00000136448.11	protein_coding	NMT1	2	ENST00000588455.5	retained_intron	NMT1-012	0.733213873663347	0.292935544996818	5.34836336671976	1.35546743249859e-07	4.57563430549143e-07	6.34901891037654	0.53933191545795	0.000906353442785776	0.227214827667906	0.823421874325614	1	-10.3322122274094
HAVANA	transcript	ENSG00000136448.11	protein_coding	NMT1	2	ENST00000590310.1	retained_intron	NMT1-008	1.05552891579167	0.635188448648996	14.8684461215818	1.21651969459556e-41	1.89960807445916e-39	83.7987095731185	1.3345772440535	0.0158083109184748	5.78861055339385	4.05033410119223e-05	0.00100402479764628	-1.0739347792053
HAVANA	transcript	ENSG00000136448.11	protein_coding	NMT1	2	ENST00000587014.1	retained_intron	NMT1-004	0.716827570633805	0.67824764481913	14.8670861591974	1.23374933140994e-41	1.92345437431355e-39	83.7847355758005	0.936857364082037	0.012650078049106	3.7880406473318	0.0018795291865901	0.0154620731601163	-5.02571632947523
HAVANA	transcript	ENSG00000136448.11	protein_coding	NMT1	2	ENST00000591931.1	retained_intron	NMT1-009	1.3242595947619	0.903738510546887	16.9580432181109	3.04740774186875e-51	2.05009137670279e-48	105.773350472325	1.18669878672339	0.00260996656235274	0.96354750666134	0.35103233872658	0.611659900606479	-9.87880800980076
HAVANA	transcript	ENSG00000136448.11	protein_coding	NMT1	2	ENST00000587120.1	processed_transcript	NMT1-010	0.00214125462353991	-0.00142728174556191	-0.506378160683717	0.612815435444835	0.715213579284634	-7.41826656539825	0.125547207327652	-0.000359168698204752	-0.197120592083732	0.846463376748167	1	-10.3390153400195
HAVANA	transcript	ENSG00000136448.11	protein_coding	NMT1	2	ENST00000587670.1	processed_transcript	NMT1-011	0.0154851393707786	0.016754563896948	2.30328726224522	0.0216740452984064	0.0389313117017644	-4.90978250720058	0.204419189122542	0.0039161599381094	1.24409315939483	0.233157113584301	0.484435105804357	-9.57377503212856
ENSEMBL	transcript	ENSG00000200888.1	misc_RNA	Y_RNA	3	ENST00000364018.1	misc_RNA	Y_RNA.200-201	2.30155785058535	0.543171765383024	4.99614262326797	8.11097492575217e-07	2.52797006436115e-06	4.62178064817359	1.11127966129221	-0.0205755098993323	-1.35995571852293	0.194567965420924	0.431110607193595	-9.42940935721961
HAVANA	transcript	ENSG00000161714.11	protein_coding	PLCD3	2	ENST00000619929.4	protein_coding	PLCD3-001	0.719919909447045	0.359669372817818	10.104468212044	5.84792059436053e-22	8.69346016130614e-21	38.8424861490388	1.47812537394284	0.011525906165009	6.09930628767122	2.33418400529855e-05	0.000698860596910283	-0.498673119840046
HAVANA	transcript	ENSG00000161714.11	protein_coding	PLCD3	1	ENST00000539433.1	protein_coding	PLCD3-011	0.0753860290428713	0.0391626816476011	1.95612873566874	0.0510089163147186	0.0850248156796467	-5.6418560599681	0.669428235899558	0.0136940563897724	2.57916276135984	0.021350386284172	0.0942859399507709	-7.43277574353254
HAVANA	transcript	ENSG00000161714.11	protein_coding	PLCD3	2	ENST00000543623.5	processed_transcript	PLCD3-010	0.299866095812186	0.287562087908804	6.61984732393015	9.32782118702891e-11	4.35224469332696e-10	13.4355481318973	0.75524197811187	0.00600234253786174	2.09067410651622	0.0545704291642536	0.184883231441777	-8.31759151639782
HAVANA	transcript	ENSG00000161714.11	protein_coding	PLCD3	2	ENST00000618022.4	retained_intron	PLCD3-009	0.260558397210764	0.248982666335624	5.75921377741408	1.4810285865217e-08	5.51673038302391e-08	8.49554986708653	0.461188499728199	0.00532732750101349	0.746741585336468	0.467128799333763	0.733607661181182	-10.0673344650942
HAVANA	transcript	ENSG00000161714.11	protein_coding	PLCD3	2	ENST00000615898.4	processed_transcript	PLCD3-008	0.0966543572732449	0.115119874350532	4.57663415168331	5.97466411837698e-06	1.69752393017796e-05	2.70400182620627	0.0178416716970833	-0.000951555823844441	-1.21951624922175	0.242070609537099	0.493554373740185	-9.60307265044475
HAVANA	transcript	ENSG00000161714.11	protein_coding	PLCD3	2	ENST00000611986.1	processed_transcript	PLCD3-007	0.0898173380994534	0.0900649627273395	5.38156475029444	1.13914584120429e-07	3.87644269054651e-07	6.51725579906789	0.267584281900305	0.00696196913218429	1.57580981261619	0.136582669337857	0.340141563653062	-9.13465776092841
HAVANA	transcript	ENSG00000161714.11	protein_coding	PLCD3	2	ENST00000546350.1	retained_intron	PLCD3-005	0.56755216443078	0.468343771654526	7.62439597746865	1.25215028249581e-13	7.82978679247305e-13	19.9191805149775	1.25949656244153	0.00254578893599225	0.357183334055148	0.726087950940972	0.947036444989262	-10.2918715252853
HAVANA	transcript	ENSG00000161714.11	protein_coding	PLCD3	2	ENST00000542173.1	retained_intron	PLCD3-006	0.227529714192505	0.0197201163261743	0.484802100533937	0.628030026603348	0.728528976793942	-7.42894636561009	0.525141014970857	0.0189571768476645	4.70862676379011	0.000304123252992865	0.0040834834977042	-3.16438463932004
HAVANA	transcript	ENSG00000161714.11	protein_coding	PLCD3	2	ENST00000538988.1	processed_transcript	PLCD3-004	0.0918867859013792	0.0624513679262831	2.17117801638144	0.0303895017096165	0.0530522638444568	-5.20217505671921	0.33329676277308	0.0190815806024322	2.45460261708323	0.0272454190855859	0.112181796288961	-7.66610658223583
HAVANA	transcript	ENSG00000161714.11	protein_coding	PLCD3	2	ENST00000590644.5	protein_coding	PLCD3-013	0.00934113339578787	-0.00843247118674443	-0.958443967297122	0.338304277091585	0.44617916637141	-7.08780105086917	0.0379564840510955	-0.00138632578427933	-2.02115776781909	0.0620811460872888	0.202865061238338	-8.43592205868923
HAVANA	transcript	ENSG00000161714.11	protein_coding	PLCD3	2	ENST00000538093.1	protein_coding	PLCD3-003	0.0206028503407056	0.0172893118128238	2.4911310719146	0.0130584224427659	0.0243872261996677	-4.46496775695572	0.0453903485662581	4.56265461057319e-05	0.0546915481564835	0.957128940679726	1	-10.3581541751466
HAVANA	transcript	ENSG00000161714.11	protein_coding	PLCD3	2	ENST00000544446.1	processed_transcript	PLCD3-012	0.222740362640999	0.130488403931862	5.92362192339735	5.88070949052795e-09	2.28443840155895e-08	9.39347495644232	0.0251411259051659	-0.000414215074706836	-0.540288645174163	0.597180893936529	0.854032283600666	-10.2053013608639
ENSEMBL	transcript	ENSG00000277249.1	miRNA	MIR6784	3	ENST00000611997.1	miRNA	MIR6784-201	0.526842302665284	0.185742262780626	1.92335992712548	0.0550049884929015	0.0910667503545604	-5.70489492144798	0.175300638811398	0.00344347163012907	0.691964522377996	0.499866030564525	0.764074042206442	-10.1079994519692
HAVANA	transcript	ENSG00000181513.14	protein_coding	ACBD4	2	ENST00000587976.5	processed_transcript	ACBD4-008	0.381058938187775	0.110522312872713	3.75852128475365	0.000191188044308354	0.000460331393227324	-0.586835392133046	0.725710966334622	0.00107348232940083	0.3610731312955	0.723239551218754	0.944717810203526	-10.2903916190153
ENSEMBL	transcript	ENSG00000181513.14	protein_coding	ACBD4	3	ENST00000619916.4	protein_coding	ACBD4-202	0.00180996971723278	-0.00326544809129833	-0.816617883126677	0.414537520363054	0.526689399873731	-7.21338375359519	0	0	0	1	1	-10.3597524836655
ENSEMBL	transcript	ENSG00000181513.14	protein_coding	ACBD4	3	ENST00000431281.5	protein_coding	ACBD4-201	0.0426462791720929	0.0002189885806274	0.0161967444509747	0.987083923219816	1	-7.54621836908335	0.115794100306564	-0.00195213875555352	-0.841127240923125	0.413902361768889	0.679442382474195	-9.99058306794963
HAVANA	transcript	ENSG00000181513.14	protein_coding	ACBD4	2	ENST00000587111.5	processed_transcript	ACBD4-009	0.118468844737326	0.00331843681435053	0.151523916391091	0.879623843315809	0.929486544019747	-7.53487832605948	0.0756928132192544	0.000514753174710316	0.394361677253259	0.699040303034678	0.925251360107472	-10.2770838266532
HAVANA	transcript	ENSG00000181513.14	protein_coding	ACBD4	2	ENST00000586279.1	processed_transcript	ACBD4-010	0.126883608105511	0.0684105567981842	2.8043421921133	0.00523902931420002	0.0104334435712327	-3.6478528344586	0.125645910027991	-0.000413268123463508	-0.175622065683908	0.86301435555743	1	-10.3432874508541
HAVANA	transcript	ENSG00000181513.14	protein_coding	ACBD4	2	ENST00000591859.5	protein_coding	ACBD4-001	0.216037842704402	0.0775119581793761	3.38111637222873	0.000778709060394784	0.00173781909734763	-1.89932929069195	0.942767278708139	0.000465436443865788	0.207725602733235	0.838325934518862	1	-10.3367274113377
HAVANA	transcript	ENSG00000181513.14	protein_coding	ACBD4	2	ENST00000586346.5	protein_coding	ACBD4-002	0.0239449490519127	0.0196915935186098	1.77588044098967	0.0763635396820279	0.122551743078668	-5.97560823763054	0.106414672843733	0.00729700613785595	2.52278734580436	0.023848834046929	0.102074630959357	-7.53894127066671
HAVANA	transcript	ENSG00000181513.14	protein_coding	ACBD4	2	ENST00000585553.5	retained_intron	ACBD4-003	0.151342511637614	0.0906846606987499	5.6853256270865	2.22748296938104e-08	8.15070224907371e-08	8.09920292926565	0.476808756329905	0.00698304254419088	3.24805928654632	0.00559617471449766	0.0348939677042187	-6.12110868043447
HAVANA	transcript	ENSG00000181513.14	protein_coding	ACBD4	2	ENST00000398322.7	protein_coding	ACBD4-004	0.264400524590543	0.122295943610682	5.16986847287366	3.39906687904371e-07	1.1019522050164e-06	5.46050929801676	0.660248852252297	0.0105953544058797	2.64361453222663	0.018802093343598	0.085868123874868	-7.31034195091739
HAVANA	transcript	ENSG00000181513.14	protein_coding	ACBD4	2	ENST00000590289.5	retained_intron	ACBD4-011	0.0305064501343637	-0.000537781372604796	-0.0523132109581911	0.958300116320302	0.986012914795001	-7.54498210595311	0.104885018123094	0.00494895438850287	1.99830475207457	0.0647497092962262	0.209069592530591	-8.47433453468059
HAVANA	transcript	ENSG00000181513.14	protein_coding	ACBD4	2	ENST00000592162.5	protein_coding	ACBD4-005	0.0139363910746828	0.00704850431819768	1.17884306230725	0.239023924607338	0.333291086628262	-6.85299066594235	0.247536904384957	0.000277809377017662	0.117028988359341	0.908438989363892	1	-10.3524369297228
HAVANA	transcript	ENSG00000181513.14	protein_coding	ACBD4	2	ENST00000376955.8	protein_coding	ACBD4-006	0.327695871171386	0.174991851608113	8.27732527314736	1.16648090510587e-15	8.93686333998391e-15	24.5197643700353	0.580570868898857	0.00403693607145265	3.40282781927648	0.00409191700396817	0.0275881698974531	-5.80875595474616
HAVANA	transcript	ENSG00000181513.14	protein_coding	ACBD4	2	ENST00000321854.12	protein_coding	ACBD4-007	0.0246950498510814	0.00740517905234728	0.645774531564531	0.518722997275242	0.629171913869086	-7.33807655369632	0.102329360398828	-0.000429019579856608	-0.182419592064873	0.857773580771069	1	-10.3419896969389
HAVANA	transcript	ENSG00000181513.14	protein_coding	ACBD4	2	ENST00000589752.5	retained_intron	ACBD4-012	0.10271305799422	0.0317974072279422	1.98633684408205	0.0475439504464108	0.0797295395879428	-5.58281450796957	0.190771846746822	0.00405351297446272	1.35636030172211	0.195682731859622	0.432609582815153	-9.43404063272604
HAVANA	transcript	ENSG00000181513.14	protein_coding	ACBD4	2	ENST00000589798.5	nonsense_mediated_decay	ACBD4-014	0.0370529939354224	-0.0172039513536699	-1.46181589577509	0.144422750261192	0.215875301256349	-6.48096721412165	0.0852139173041934	0.00252085647433053	1.46464456641939	0.164313382140923	0.384698904222718	-9.29047529372003
HAVANA	transcript	ENSG00000181513.14	protein_coding	ACBD4	2	ENST00000591136.1	processed_transcript	ACBD4-013	0.222806716125291	0.113694601523863	5.84118787451381	9.36947821272262e-09	3.56096730478428e-08	8.94050388048052	0.364969295165336	0.00733621748055674	3.33558040752363	0.00468829546851104	0.0305489562889631	-5.944714897812
HAVANA	transcript	ENSG00000276728.1	lincRNA	AC142472.6	2	ENST00000612013.1	lincRNA	AC142472.6-001	0.463017034969531	0.176532011021468	7.41602430471028	5.23796194978301e-13	3.07034724722928e-12	18.5135552269427	0.716339935919813	0.00498611060810462	2.65222015293035	0.0184848902072407	0.0847880928064715	-7.29391324092001
HAVANA	transcript	ENSG00000186834.3	protein_coding	HEXIM1	2	ENST00000332499.3	protein_coding	HEXIM1-001	1.95220075932415	0.691895294078334	12.6836976526618	3.86256232852659e-32	1.79162696267085e-30	62.0722531740788	3.17595610710024	0.016573507989301	8.86653273174641	3.03750868521617e-07	5.28037284165039e-05	4.06845223549048
HAVANA	transcript	ENSG00000224505.2	antisense	AC002117.1	2	ENST00000589950.1	antisense	AC002117.1-002	0.316207522951397	0.0123987932372253	0.423965804884199	0.671773927121891	0.76601864974055	-7.45655771364624	2.09631841568338	0.0287982518588234	5.49942294063916	6.84603799303892e-05	0.00143554868838234	-1.62044364228668
HAVANA	transcript	ENSG00000224505.2	antisense	AC002117.1	1	ENST00000452741.1	antisense	AC002117.1-001	1.01013622112859	0.0933899643783607	1.7450733016422	0.0815892831817081	0.130079583881702	-6.02946762074369	0.754875454394756	0.00672152544026017	1.56374830807666	0.139385425920862	0.344561684981342	-9.15196043525899
HAVANA	transcript	ENSG00000168517.10	protein_coding	HEXIM2	2	ENST00000307275.7	protein_coding	HEXIM2-001	0.0594005238191791	0.0535382532341943	5.31853803976031	1.58339507504963e-07	5.30701704094251e-07	6.19868021900256	1.10781478262218	0.00433919471917725	1.772596741658	0.0972490181570894	0.278175184622162	-8.83959252023956
HAVANA	transcript	ENSG00000168517.10	protein_coding	HEXIM2	1	ENST00000585340.1	protein_coding	HEXIM2-004	0.0244845021608804	0.00861134751381662	1.23492027627416	0.217442844157178	0.307620558580281	-6.78555942942747	0.159158443856333	0.00103322092658021	0.375644403463915	0.712607333904278	0.936022891572029	-10.2847079878921
HAVANA	transcript	ENSG00000168517.10	protein_coding	HEXIM2	2	ENST00000593138.5	protein_coding	HEXIM2-005	0.0142028064083375	0.0119025324505885	1.51728064885607	0.129830731361482	0.196555680463548	-6.39877754420497	0.227195600177192	0.00443756158640893	1.87335948175621	0.0812703941836194	0.24596862634068	-8.67982200860234
HAVANA	transcript	ENSG00000168517.10	protein_coding	HEXIM2	2	ENST00000586681.5	protein_coding	HEXIM2-006	0.0361189221481292	-0.00219701854888792	-0.327649271778906	0.743314638195181	0.825621220196121	-7.49271734806942	0.901425342405429	0.00732937598108667	2.97953554245223	0.00961864899555074	0.0521451996747471	-6.65696041384457
HAVANA	transcript	ENSG00000168517.10	protein_coding	HEXIM2	2	ENST00000589230.5	protein_coding	HEXIM2-007	0.274872594837192	0.0111214694054298	0.618760508894812	0.536357227346204	0.645872752349418	-7.35513044998818	0.268757508869788	-0.000749278671746235	-0.450876298202952	0.658732585986002	0.892396100259431	-10.2518677923162
HAVANA	transcript	ENSG00000168517.10	protein_coding	HEXIM2	2	ENST00000591576.5	protein_coding	HEXIM2-002	0.231399301882259	0.0533671138472198	1.78382012492849	0.0750620635505496	0.120655289667967	-5.9615766466339	0.218509339299495	-3.88380239404517e-05	-0.0253677896496254	0.980106638028703	1	-10.359408592904
HAVANA	transcript	ENSG00000168517.10	protein_coding	HEXIM2	2	ENST00000591070.5	protein_coding	HEXIM2-008	0.0694966550429263	-0.0129003460838176	-0.674840650629854	0.500090368051792	0.611411768816956	-7.31891480622525	0.0463200988799674	0.00176118344592762	1.73282998607455	0.104283727450564	0.291946283960408	-8.90108743507727
HAVANA	transcript	ENSG00000168517.10	protein_coding	HEXIM2	2	ENST00000592695.1	protein_coding	HEXIM2-003	0.408134220743289	0.0645157736046467	2.15291681308872	0.031805088760316	0.0553082277748177	-5.2412597612494	0.521198675362821	-0.002932997642305	-0.970205632265481	0.347814590543432	0.607974041898774	-9.87234338221391
HAVANA	transcript	ENSG00000267288.2	antisense	RP13-890H12.2	2	ENST00000589796.2	antisense	RP13-890H12.2-001	0.0147744168065427	0.0194786600247382	7.1477373226216	3.16091088033963e-12	1.70940152932539e-11	16.7498723901323	0.214543143560818	0.00457519890827982	4.92071149212499	0.000202323213755921	0.00305534805225904	-2.743850125169
HAVANA	transcript	ENSG00000267288.2	antisense	RP13-890H12.2	2	ENST00000589451.1	antisense	RP13-890H12.2-002	0.0137849333339404	0.00760703504445962	1.52260742343811	0.128492035406447	0.19475562453644	-6.39072452992839	0.0937546458876753	-2.1959517976411e-05	-0.0141930956548429	0.988868930746956	1	-10.359644833149
HAVANA	transcript	ENSG00000267121.5	antisense	CTD-2020K17.1	2	ENST00000586376.5	antisense	CTD-2020K17.1-005	0.102075307024004	0.0207273756722494	1.88122650116515	0.0605245814081372	0.0993293654144805	-5.78440684771843	0.211643273547774	0.00250304123629499	2.17957394953487	0.0461857187034548	0.164030785489767	-8.16317282131726
HAVANA	transcript	ENSG00000267121.5	antisense	CTD-2020K17.1	2	ENST00000585471.1	antisense	CTD-2020K17.1-002	0.762458087830559	0.19318901848524	6.28887180155705	7.00547275361763e-10	2.99486628242685e-09	11.4662858101381	0.859243803860492	0.00878715588938971	5.69759896242568	4.77195672204036e-05	0.00112119053403504	-1.2447986928756
HAVANA	transcript	ENSG00000267121.5	antisense	CTD-2020K17.1	2	ENST00000591365.1	antisense	CTD-2020K17.1-001	0.431622214989837	0.0102596858707947	0.469045276754419	0.639242662038056	0.73830873733203	-7.43645224931164	0.902909344179521	0.00888938495507342	7.08143663280819	4.46113685452052e-06	0.000241948316241939	1.23573257345324
HAVANA	transcript	ENSG00000267121.5	antisense	CTD-2020K17.1	2	ENST00000590522.1	antisense	CTD-2020K17.1-006	1.1675875193971	0.164707832896495	3.52484158202873	0.000462854516534617	0.00106319389507504	-1.41504967710363	0.539140076159725	0.00889327589159195	2.8431852410587	0.0126428718091824	0.063903366932178	-6.92491568270838
HAVANA	transcript	ENSG00000267121.5	antisense	CTD-2020K17.1	2	ENST00000590495.1	antisense	CTD-2020K17.1-004	0.0239132367782537	0.00968201417321428	1.42506910668604	0.154764001012534	0.229296689174575	-6.53374882518035	0.202076144661622	0.0023109734603448	1.2125340915294	0.244650676072212	0.494627942241528	-9.61130919508319
HAVANA	transcript	ENSG00000184922.13	protein_coding	FMNL1	2	ENST00000592415.1	processed_transcript	FMNL1-012	0.000807742347032173	0.000696872948219904	0.630036431812963	0.528959884013078	0.638878399024607	-7.348100435969	0	0	0	1	1	-10.3597524836655
HAVANA	transcript	ENSG00000184922.13	protein_coding	FMNL1	2	ENST00000331495.7	protein_coding	FMNL1-001	0.299170128610616	0.227724947772262	9.26477890274551	5.87425903028966e-19	6.34130733303314e-18	32.0100034440393	1.25218452486682	0.0157430598276158	7.8641006260264	1.30841868724657e-06	0.000115840363972143	2.5267630405573
ENSEMBL	transcript	ENSG00000184922.13	protein_coding	FMNL1	3	ENST00000328118.7	protein_coding	FMNL1-201	0.194043468766725	0.127735947848472	7.02563897497974	7.04168074736858e-12	3.67837703138303e-11	15.9647014095311	0.154837078461423	0.00153520466971783	0.654070988191826	0.523281754297765	0.786049057136096	-10.1344325294392
HAVANA	transcript	ENSG00000184922.13	protein_coding	FMNL1	2	ENST00000585852.5	retained_intron	FMNL1-003	0.81108016328887	0.330810598992075	9.48644722693554	9.84818953586796e-20	1.15668678986358e-18	33.7741543348005	0.377898537385946	0.00623406920536143	3.28859683088039	0.00515572915352853	0.0328313382864639	-6.03949279323289
HAVANA	transcript	ENSG00000184922.13	protein_coding	FMNL1	2	ENST00000592006.5	processed_transcript	FMNL1-013	0.39196754399617	0.486699726329956	17.5184482785494	7.05195380182634e-54	7.14057577795444e-51	111.807691321471	0.82214796527776	0.00333675020128024	1.24343133407339	0.233393728546668	0.484701318937459	-9.57457017885695
HAVANA	transcript	ENSG00000184922.13	protein_coding	FMNL1	2	ENST00000592527.1	retained_intron	FMNL1-004	0.101850691505469	0.0797261813786521	7.027988485815	6.93468389243467e-12	3.62542739883897e-11	15.9797059238586	0.536164821312937	0.0130073648827929	4.94596421696248	0.000192808055292092	0.00295395828544684	-2.69406757584862
HAVANA	transcript	ENSG00000184922.13	protein_coding	FMNL1	2	ENST00000587856.1	retained_intron	FMNL1-005	0.136861414089037	0.0951893753963937	8.90996513292754	9.64027759055054e-18	9.17365135558091e-17	29.2479201203674	0.618474041919603	0.00905343093903368	6.85357634200667	6.472927915772e-06	0.000308623547067578	0.844793063533553
HAVANA	transcript	ENSG00000184922.13	protein_coding	FMNL1	2	ENST00000591434.1	retained_intron	FMNL1-008	0.174954948269959	0.211553447380448	11.9359460740007	4.68640829912697e-29	1.52491083893309e-27	55.0279825100146	0.693622406756618	0.0160806119726585	5.21453915652834	0.000116080661944072	0.00206012536937578	-2.16875595829189
HAVANA	transcript	ENSG00000184922.13	protein_coding	FMNL1	2	ENST00000587489.5	protein_coding	FMNL1-006	0.187821624237939	0.0487115075855643	2.1958248740417	0.0285652147750877	0.0501344083983799	-5.14890950853441	1.03731110567447	0.0116095915235044	2.74392275685194	0.0154106354213959	0.0740408550826239	-7.11773288422492
HAVANA	transcript	ENSG00000184922.13	protein_coding	FMNL1	2	ENST00000586643.5	protein_coding	FMNL1-007	0.615373773520323	0.395492839051924	8.77734980339129	2.68987441250094e-17	2.4407295941746e-16	28.2355636563885	1.50522005122972	0.0132169771360353	2.39196003047395	0.0307681131146668	0.122444793059221	-7.78165670371779
HAVANA	transcript	ENSG00000184922.13	protein_coding	FMNL1	2	ENST00000589911.1	protein_coding	FMNL1-010	0.154315814285761	0.0821596596305793	5.49800360147995	6.14753809249165e-08	2.1494990972266e-07	7.11457595195004	0.380969630552143	0.00624310180844924	4.2408346522967	0.000760326772995276	0.00794325749261533	-4.10495137235888
HAVANA	transcript	ENSG00000184922.13	protein_coding	FMNL1	2	ENST00000586092.1	protein_coding	FMNL1-011	0.168687625886358	0.0035975891019226	0.143365738667846	0.886059364705929	0.93419134853021	-7.5360802775872	0.169848181542299	-0.00152064207370366	-0.771494645312083	0.452775870030635	0.719156395396665	-10.0480173891491
HAVANA	transcript	ENSG00000233175.2	antisense	CTD-2020K17.3	2	ENST00000587534.1	antisense	CTD-2020K17.3-001	0.32752878094507	0.238004910610767	9.68367940455383	1.96299034932925e-20	2.48729857602747e-19	35.3680580790767	0.943143212280047	0.0132721459027606	6.37093067496061	1.45754856585161e-05	0.000513666891242838	-0.00613694953032962
HAVANA	transcript	ENSG00000233175.2	antisense	CTD-2020K17.3	2	ENST00000393507.2	antisense	CTD-2020K17.3-002	0.472461990936082	0.235095313601281	6.7200244041538	4.98520660367814e-11	2.39334265663007e-10	14.0482986613475	0.971258279500661	0.0107089997666836	2.70101138270376	0.0167819416896905	0.0788747119515921	-7.20042245532603
HAVANA	transcript	ENSG00000233483.2	antisense	CTD-2020K17.4	2	ENST00000420431.2	antisense	CTD-2020K17.4-003	0.00922656422904812	0.0162146602140124	4.4297769920796	1.16078157879277e-05	3.20237081870251e-05	2.06910464694324	0.0422229500583592	-7.43509433244865e-05	-0.109425023379144	0.914361968500855	1	-10.3533563236415
HAVANA	transcript	ENSG00000233483.2	antisense	CTD-2020K17.4	2	ENST00000589518.1	antisense	CTD-2020K17.4-004	0.102332010823789	0.0209056236876444	1.29216353363723	0.196900150276458	0.282501345506387	-6.71351475830773	0.185451325157986	0.00135081037438268	0.696630545350608	0.497025762083096	0.761557725594204	-10.1046481308032
HAVANA	transcript	ENSG00000233483.2	antisense	CTD-2020K17.4	2	ENST00000591361.1	antisense	CTD-2020K17.4-002	0.014941146142948	-0.00581105821396617	-1.39852401482553	0.162578552046384	0.239314913846579	-6.57104797964656	0.0593146980774956	0.00149138717354083	1.3202634838369	0.207163299848863	0.448709431582474	-9.48000712636222
HAVANA	transcript	ENSG00000267278.5	antisense	MAP3K14-AS1	2	ENST00000591263.5	antisense	MAP3K14-AS1-002	0.0113261963077477	-0.00247137387567654	-0.431584581810528	0.666230253311094	0.76126444216336	-7.45330216608956	0.0202756285096362	0.000703207617636747	1.15568962037359	0.266454567183969	0.515808966572224	-9.67691725025713
HAVANA	transcript	ENSG00000267278.5	antisense	MAP3K14-AS1	2	ENST00000588504.5	antisense	MAP3K14-AS1-004	0.0173928119572112	0.00161769515845141	0.277032580713862	0.781870107891099	0.856527026332908	-7.50800685365226	0.196634491335363	0.00658284040082106	2.73949361685941	0.0155469823601093	0.0745409709515303	-7.12628720571327
HAVANA	transcript	ENSG00000267278.5	antisense	MAP3K14-AS1	2	ENST00000590100.5	antisense	MAP3K14-AS1-001	0.373947163429968	0.048654189769245	2.37922062960433	0.0177253171648119	0.0323541925981594	-4.73407381702369	0.555929708111414	0.00597817735687647	3.35553263919202	0.00450281700015026	0.0296510478291574	-5.90441125748687
HAVANA	transcript	ENSG00000267278.5	antisense	MAP3K14-AS1	2	ENST00000585346.5	antisense	MAP3K14-AS1-005	0.0174349513830452	-0.00407740618847186	-0.654236873753967	0.513261394733586	0.624054033774293	-7.33258466795267	0.0573363270269642	-0.000193784265360126	-0.15681917862831	0.877545068623559	1	-10.3466215370452
HAVANA	transcript	ENSG00000267278.5	antisense	MAP3K14-AS1	2	ENST00000592422.5	antisense	MAP3K14-AS1-006	0.0846613577967381	0.0562145491339484	5.42299601104975	9.15816146241665e-08	3.14627909084489e-07	6.72849334621752	0.00358277978331509	-0.000191081588443471	-1.14159925442573	0.272081828480143	0.52234891148522	-9.69277578460242
HAVANA	transcript	ENSG00000267278.5	antisense	MAP3K14-AS1	2	ENST00000588698.5	antisense	MAP3K14-AS1-003	0.00305244590651496	0.00482901140331379	1.62486867178794	0.104823596168029	0.162680921066998	-6.23070871309512	0	0	0	1	1	-10.3597524836655
HAVANA	transcript	ENSG00000267278.5	antisense	MAP3K14-AS1	2	ENST00000588160.1	antisense	MAP3K14-AS1-007	0.00124493401377297	-0.000362664541663083	-0.290844522924975	0.771291388794959	0.84806435774036	-7.50408860652205	0	0	0	1	1	-10.3597524836655
HAVANA	transcript	ENSG00000267278.5	antisense	MAP3K14-AS1	2	ENST00000585780.5	antisense	MAP3K14-AS1-008	0.0479205521667503	0.00160642328786131	0.333905699010141	0.738591358460472	0.821731672396018	-7.49064982724419	0.230222854568591	0.00372718287799891	3.85754951592282	0.00163431071654192	0.0139376645123747	-4.88411150296284
HAVANA	transcript	ENSG00000267278.5	antisense	MAP3K14-AS1	2	ENST00000586450.5	antisense	MAP3K14-AS1-010	0.0465174465407706	-0.030597978405472	-3.43053074670507	0.000652497917222239	0.00147032275151479	-1.73499621038735	0.263655169654835	0.00522214045944998	1.67315087111768	0.115678056945694	0.313398239484439	-8.99163827629662
HAVANA	transcript	ENSG00000267278.5	antisense	MAP3K14-AS1	2	ENST00000585351.1	antisense	MAP3K14-AS1-009	0.0223401001706189	-0.00633820429651496	-1.48565346289601	0.138003923540285	0.207494946287076	-6.44601552513204	0.101167946886739	0.00105085090822268	1.28909658436777	0.217505149003242	0.463207680614689	-9.51891036960251
HAVANA	transcript	ENSG00000184361.12	protein_coding	SPATA32	2	ENST00000588866.5	nonsense_mediated_decay	SPATA32-003	0.00138634319183673	0.000294202177644727	0.391159902240389	0.69584644037429	0.786595787968608	-7.46991395693393	0.0111093450149295	-4.98952470100321e-05	-0.188619310214239	0.852999737875945	1	-10.34076330664
HAVANA	transcript	ENSG00000184361.12	protein_coding	SPATA32	2	ENST00000586359.1	nonsense_mediated_decay	SPATA32-002	0.0309640381381067	0.0133436016286456	3.9034112989163	0.000107909726309709	0.000267544753462408	-0.0481073513256653	0.0277774997305149	0.000424503243988419	0.926748836200278	0.369191849471675	0.631637099814636	-9.91382767819838
HAVANA	transcript	ENSG00000184361.12	protein_coding	SPATA32	2	ENST00000331780.4	protein_coding	SPATA32-001	0.000395291756909128	0.000264489562825926	0.67086026942112	0.502620744269131	0.613894086765939	-7.3215886163163	0	0	0	1	1	-10.3597524836655
HAVANA	transcript	ENSG00000006062.13	protein_coding	MAP3K14	2	ENST00000344686.6	protein_coding	MAP3K14-001	0.188827748499659	0.17463082321829	8.56620900245274	1.34724927434635e-16	1.137256469228e-15	26.6467708238363	0.636605276763844	0.00996397423576078	3.49750458708227	0.00337868675345737	0.0238909477774599	-5.616838039913
ENSEMBL	transcript	ENSG00000006062.13	protein_coding	MAP3K14	3	ENST00000376926.8	protein_coding	MAP3K14-201	0.214104258074463	0.183836311705416	9.4951788447798	9.17385241978132e-20	1.08116943942705e-18	33.8442391333793	0.327328703807133	0.00137146407550845	0.491558823005223	0.630371984371203	0.871219941850987	-10.2316875139235
HAVANA	transcript	ENSG00000006062.13	protein_coding	MAP3K14	2	ENST00000592267.1	retained_intron	MAP3K14-003	0.0552028858220349	0.0463899400408678	5.5996936431663	3.5552865483586e-08	1.27430095060115e-07	7.64548569087593	0.163466795029832	0.0016375320096629	1.29343090916291	0.216042784325858	0.461043046902803	-9.51354422071024
HAVANA	transcript	ENSG00000006062.13	protein_coding	MAP3K14	2	ENST00000586644.1	retained_intron	MAP3K14-004	0.173271367494543	0.172084795133175	8.87225170560906	1.29211394058414e-17	1.21340605344902e-16	28.9589013182999	0.218453630745888	0.00315356335830992	2.01692582862265	0.0625676052587121	0.203982453425693	-8.44305389500129
HAVANA	transcript	ENSG00000006062.13	protein_coding	MAP3K14	2	ENST00000617331.1	protein_coding	MAP3K14-005	0.809053622589286	0.298204346135817	8.71643115833459	4.29397254367103e-17	3.81432295619811e-16	27.7742424204113	0.64952889262236	0.0070688084500717	2.78913529341272	0.0140836534689506	0.0692732233300878	-7.03016412226406
ENSEMBL	transcript	ENSG00000199953.1	rRNA	RNA5SP443	3	ENST00000363083.1	rRNA	RNA5SP443-201	0.00113213618732891	-0.00188160887768783	-0.47201721354086	0.637121376409741	0.736443254812891	-7.43505550264576	0	0	0	1	1	-10.3597524836655
HAVANA	transcript	ENSG00000267446.1	lincRNA	CTB-39G8.2	2	ENST00000589730.1	lincRNA	CTB-39G8.2-001	0.0277221203370111	-0.00658202335490901	-0.903241855193878	0.366834494200825	0.476891640008349	-7.13905852868616	0.0216043063212341	-0.000493812715913921	-0.715502399571302	0.485635746733625	0.751615368735169	-10.0908790486551
HAVANA	transcript	ENSG00000159314.11	protein_coding	ARHGAP27	2	ENST00000532038.5	protein_coding	ARHGAP27-003	0.0986427058027532	0.17086221273892	8.94764338151112	7.18818630099682e-18	6.92376650286954e-17	29.5375551464159	0.21887904671233	0.00130934136478032	0.471459450922858	0.644312120530477	0.880805764520449	-10.2418688632979
ENSEMBL	transcript	ENSG00000159314.11	protein_coding	ARHGAP27	3	ENST00000428638.5	protein_coding	ARHGAP27-202	0.0567344786669977	0.0344539996084488	2.19033335023682	0.0289632779181277	0.0507713512076562	-5.16082857728139	0.330234178595715	0.00660629053959402	3.07382011420901	0.00795580338484356	0.0452231641099572	-6.46988969816145
HAVANA	transcript	ENSG00000159314.11	protein_coding	ARHGAP27	2	ENST00000376922.6	protein_coding	ARHGAP27-001	0.307827439899588	0.206472994161891	8.68859492937568	5.31302556536978e-17	4.67493892949657e-16	27.5642309705823	0.562744774124432	0.00455957411233658	1.33241663341034	0.203238994607098	0.443344774739804	-9.46463921220833
HAVANA	transcript	ENSG00000159314.11	protein_coding	ARHGAP27	2	ENST00000531735.5	retained_intron	ARHGAP27-010	0.0371049179100256	0.0440117936322404	7.82226582762542	3.12902056056901e-14	2.07612828776956e-13	21.282379484971	0.10016322668812	0.00265518726607982	1.98947162451355	0.0658088875033513	0.211525259647931	-8.48911519097286
HAVANA	transcript	ENSG00000159314.11	protein_coding	ARHGAP27	1	ENST00000528384.5	protein_coding	ARHGAP27-006	0.000317411902968724	-0.00051195919261903	-0.503253791124455	0.61500849064744	0.717175240040615	-7.41984183847873	0	0	0	1	1	-10.3597524836655
HAVANA	transcript	ENSG00000159314.11	protein_coding	ARHGAP27	2	ENST00000590026.1	retained_intron	ARHGAP27-017	0.0348280493189369	0.0307782112299903	2.74834515929507	0.00620721970865368	0.0122175289586232	-3.80083050455303	0.131890175378447	-0.000766438694237299	-0.472398124054177	0.643657948775803	0.880339398834045	-10.2414025467472
HAVANA	transcript	ENSG00000159314.11	protein_coding	ARHGAP27	2	ENST00000581991.1	retained_intron	ARHGAP27-015	0.0387495323454602	0.0310836383515141	2.6797304124319	0.00761227362813114	0.0147773992446248	-3.98419602888992	0.163639689001342	0.00168459573988187	0.627197139717612	0.540258967701086	0.801431893937558	-10.1523276850945
HAVANA	transcript	ENSG00000159314.11	protein_coding	ARHGAP27	2	ENST00000532891.6	protein_coding	ARHGAP27-009	9.81542821571212e-05	-0.000291186622860101	-0.809416501663577	0.418662395246353	0.530848697409073	-7.21922655127381	0.00604135045855499	0.000414264031443771	1.5846982251064	0.134548135562374	0.336932928631912	-9.12184677933074
HAVANA	transcript	ENSG00000159314.11	protein_coding	ARHGAP27	2	ENST00000581638.1	retained_intron	ARHGAP27-014	0.0952174866524493	0.0938425724684002	7.34452950040011	8.4989250757727e-13	4.87263766755578e-12	18.0384428297028	0.246602898415037	0.00849940317971363	4.35385771066964	0.000608113587537091	0.00675124996657686	-3.87634245127055
HAVANA	transcript	ENSG00000159314.11	protein_coding	ARHGAP27	2	ENST00000582826.5	processed_transcript	ARHGAP27-013	0.0275008885006513	0.00355131877274215	0.255099228663162	0.798751837821112	0.869078738010566	-7.51383748360527	0.0665643242574113	-0.000802485557919612	-0.369977745534774	0.71673493353073	0.939579057351678	-10.2869445287413
HAVANA	transcript	ENSG00000159314.11	protein_coding	ARHGAP27	2	ENST00000529357.5	retained_intron	ARHGAP27-002	0.138545027913135	0.109849996817592	9.41178761149222	1.80289650132733e-19	2.05761900376329e-18	33.1767234904709	0.31461449940656	0.00374175396634974	2.37982086318463	0.031498981555872	0.124550966324527	-7.80389967232042
HAVANA	transcript	ENSG00000159314.11	protein_coding	ARHGAP27	2	ENST00000526484.5	retained_intron	ARHGAP27-007	0.367190103558884	0.249819622598177	9.22538643864088	8.04405326522766e-19	8.56454057081188e-18	31.6995649861731	0.221544168470617	0.0058613747693799	2.11779551549627	0.051874072288241	0.178359571031252	-8.27083964347088
HAVANA	transcript	ENSG00000159314.11	protein_coding	ARHGAP27	2	ENST00000524404.5	nonsense_mediated_decay	ARHGAP27-005	0.00569553871001035	-0.00603530317078339	-2.21373046948729	0.0272999504055564	0.0480933722346281	-5.10984304675084	0.0345724781943704	0.000587351521381509	1.05123980968854	0.310314628630384	0.566165912794505	-9.79056255802038
HAVANA	transcript	ENSG00000159314.11	protein_coding	ARHGAP27	2	ENST00000532667.1	retained_intron	ARHGAP27-008	0.146229737038674	0.19247270237107	9.1178507107484	1.88852439606987e-18	1.9302666908537e-17	30.8568887012664	0.199452587938205	-0.00107374790956753	-0.529462773810996	0.604478546207252	0.860721504960677	-10.2113707312198
HAVANA	transcript	ENSG00000159314.11	protein_coding	ARHGAP27	1	ENST00000528677.1	protein_coding	ARHGAP27-004	0.0174230949318263	0.0142737094770306	2.3799463486534	0.0176908506442999	0.0322981831932878	-4.73236763177811	0.131444775840276	-0.000642665525139316	-0.523012467257291	0.608847611108224	0.864597939442494	-10.2149308081872
HAVANA	transcript	ENSG00000159314.11	protein_coding	ARHGAP27	2	ENST00000527678.1	retained_intron	ARHGAP27-012	0.0894237773247407	0.0671484863910554	6.44778099374797	2.68851284994054e-10	1.19639826748662e-09	12.4011228840046	0.322885277140082	0.00546664962836375	2.95311938273377	0.0101429779179835	0.0542610647127679	-6.70912627354279
HAVANA	transcript	ENSG00000159314.11	protein_coding	ARHGAP27	2	ENST00000579357.1	retained_intron	ARHGAP27-016	0.184125777302544	0.125813831951719	10.8924668836603	6.30949946365011e-25	1.29552153824658e-23	45.6050525314463	0.283304833432587	0.00323575411475043	2.66221928962716	0.0181228123355534	0.08352319192857	-7.27480093550224
HAVANA	transcript	ENSG00000159314.11	protein_coding	ARHGAP27	2	ENST00000528273.5	protein_coding	ARHGAP27-011	0.325964553054306	0.152653230790624	7.21528822778132	2.0200098249954e-12	1.1145942248882e-11	17.188994963439	0.432547505535092	0.00941004743765289	6.2734861254169	1.72378055238862e-05	0.000572857391558309	-0.181707632268385
ENSEMBL	transcript	ENSG00000159314.11	protein_coding	ARHGAP27	3	ENST00000290470.3	protein_coding	ARHGAP27-201	0.000169301634622509	-0.000386408198889803	-0.679540231100852	0.497111537687735	0.608648692597253	-7.31573755084914	0	0	0	1	1	-10.3597524836655
HAVANA	transcript	ENSG00000267344.1	antisense	CTB-39G8.3	2	ENST00000592389.1	antisense	CTB-39G8.3-001	0.0769248105432679	0.0386979449210467	2.69655056279983	0.00724362957848091	0.0141060948632204	-3.9396624346791	0.738384322786546	0.00445585675761313	1.59358453930283	0.132540022278476	0.333622461511266	-9.10898805757965
HAVANA	transcript	ENSG00000225190.9	protein_coding	PLEKHM1	2	ENST00000430334.7	protein_coding	PLEKHM1-001	0.327390043684467	0.308920879287101	10.2334046627212	1.95468937169908e-22	3.06249219012461e-21	39.9266689167011	1.46083216678326	0.0126749622965801	5.4040254076513	8.16039348844051e-05	0.00162330265932382	-1.80298630037731
HAVANA	transcript	ENSG00000225190.9	protein_coding	PLEKHM1	2	ENST00000580404.5	processed_transcript	PLEKHM1-008	0.509490645777896	0.388885527288027	12.1809791850768	4.68874212913801e-30	1.71293867651778e-28	57.3111224534754	0.678424390208328	0.0156771991788864	8.3686073907007	6.18151782778012e-07	7.77391164566883e-05	3.31780944350044
HAVANA	transcript	ENSG00000225190.9	protein_coding	PLEKHM1	2	ENST00000579197.5	nonsense_mediated_decay	PLEKHM1-003	0.00823288747025924	-0.00168778112370039	-0.29639104876924	0.767055096790094	0.844796615309695	-7.50246151773063	0.0322222263064202	5.92969642010901e-05	0.0441129878104442	0.965414720062009	1	-10.3587126383435
HAVANA	transcript	ENSG00000225190.9	protein_coding	PLEKHM1	2	ENST00000581448.5	nonsense_mediated_decay	PLEKHM1-002	0.391763993707229	0.205125155203766	7.73816053064456	5.66003399996415e-14	3.66051807099808e-13	20.6995970072063	1.00964884548161	0.0124664229169831	4.63690410625587	0.000349476741738017	0.00450669678943954	-3.30752543543299
HAVANA	transcript	ENSG00000225190.9	protein_coding	PLEKHM1	2	ENST00000591580.1	protein_coding	PLEKHM1-017	0.00595237902118128	0.00422031809081241	0.698657326911615	0.485092532157318	0.596995350319322	-7.30258617125358	0.0733690052250491	0.00237397499663555	1.01597343770417	0.326258016240454	0.584096057353372	-9.82685339985
HAVANA	transcript	ENSG00000225190.9	protein_coding	PLEKHM1	2	ENST00000579131.5	processed_transcript	PLEKHM1-012	0.418580751496285	0.290532265928314	9.01070889193643	4.38955265278441e-18	4.32890679254814e-17	30.0243152935361	0.404287061828712	0.00684950521678753	1.90802686764573	0.0763423505933498	0.23529082577213	-8.62359758644943
HAVANA	transcript	ENSG00000225190.9	protein_coding	PLEKHM1	2	ENST00000585506.1	retained_intron	PLEKHM1-019	0.410118359045463	0.158455290843017	4.01522993612459	6.8545914216633e-05	0.000173686195380677	0.380747497705356	0.611857483998663	0.0127049101549079	3.02041767569994	0.00885930999503179	0.0490351113466528	-6.57600871553273
HAVANA	transcript	ENSG00000225190.9	protein_coding	PLEKHM1	2	ENST00000590991.1	nonsense_mediated_decay	PLEKHM1-018	0.324273778541589	0.206315431436798	6.67456291194191	6.63081179451421e-11	3.13933963339226e-10	13.7692728188063	0.353180256161073	0.0126283739527992	3.01295221148598	0.00899342296258394	0.0496040999557508	-6.59081048725505
HAVANA	transcript	ENSG00000225190.9	protein_coding	PLEKHM1	2	ENST00000583150.5	processed_transcript	PLEKHM1-013	0.849576952650368	0.461184175735043	10.4406851682212	3.29607152244953e-23	5.62043140387969e-22	41.6882833589572	0.589291665139837	0.0159246488738507	5.17234374120235	0.000125637129769712	0.00217705386773697	-2.25076709315239
HAVANA	transcript	ENSG00000225190.9	protein_coding	PLEKHM1	2	ENST00000446609.6	nonsense_mediated_decay	PLEKHM1-004	0.512935898492838	0.480711602019266	13.5486887688794	8.03487687798377e-36	5.81774841193283e-34	70.4877414320562	0.0974266431538423	0.000146476401097015	0.0766160661330579	0.939973736293114	1	-10.3566161888833
HAVANA	transcript	ENSG00000225190.9	protein_coding	PLEKHM1	2	ENST00000582035.1	retained_intron	PLEKHM1-007	0.462672235444931	0.271735185728942	11.1938090300188	4.26471495028423e-26	9.95546138329096e-25	48.2740923215452	0.785959748681341	0.0145723836587066	8.48289364832485	5.23802401607196e-07	7.04758192924072e-05	3.49269185211178
HAVANA	transcript	ENSG00000225190.9	protein_coding	PLEKHM1	2	ENST00000580205.1	processed_transcript	PLEKHM1-006	0.587654883865558	0.186668802308778	6.86373991667534	2.00299106206511e-11	1.00023783778617e-10	14.9407175096648	0.786658913378737	0.0143878930198176	6.8977077885709	6.01942450885955e-06	0.000295020886145547	0.921047998580988
HAVANA	transcript	ENSG00000225190.9	protein_coding	PLEKHM1	2	ENST00000582119.5	processed_transcript	PLEKHM1-010	0.444392787375606	0.358855588280969	9.95096490153215	2.13081331208816e-21	2.98575294528835e-20	37.5635690719021	1.08858647688841	0.0187318473607819	4.89803529607373	0.000211280976430758	0.00315329071935156	-2.78860782810829
HAVANA	transcript	ENSG00000225190.9	protein_coding	PLEKHM1	2	ENST00000584420.1	protein_coding	PLEKHM1-009	0.0719040479328469	-0.0294056614465377	-1.34064053491341	0.180648770841795	0.262245565942346	-6.64996799441552	0.0212345511787317	0.00145608350939874	1.62464119517234	0.12572230349778	0.326762104409075	-9.06365372841673
ENSEMBL	transcript	ENSG00000225190.9	protein_coding	PLEKHM1	3	ENST00000636800.1	miRNA	PLEKHM1-201	0.000121806459631432	0.000192650118202146	0.414755560284193	0.678499566775904	0.771979877894278	-7.46041594524212	0	0	0	1	1	-10.3597524836655
HAVANA	transcript	ENSG00000225190.9	protein_coding	PLEKHM1	2	ENST00000589780.5	protein_coding	PLEKHM1-015	0.0147337228943811	0.00128157746003371	0.139428656276761	0.889167830161994	0.936456850375774	-7.53663654176674	0	0	0	1	1	-10.3597524836655
HAVANA	transcript	ENSG00000225190.9	protein_coding	PLEKHM1	2	ENST00000586562.5	processed_transcript	PLEKHM1-014	0.622181737506115	0.339811021102598	8.95212937261625	6.94092868176871e-18	6.69874299100561e-17	29.5720980565834	0.378312048277352	0.00412142442401028	2.0010872310344	0.0644192946395066	0.208314985644562	-8.46967083379214
HAVANA	transcript	ENSG00000225190.9	protein_coding	PLEKHM1	2	ENST00000586084.1	nonsense_mediated_decay	PLEKHM1-016	0.275638785623289	0.0339573566199473	0.917800813980018	0.359167692574076	0.468761183120724	-7.12583404004127	0.0135899276607541	0.000103542305986698	0.165767716661258	0.87062367714886	1	-10.3450816588747
HAVANA	transcript	ENSG00000225190.9	protein_coding	PLEKHM1	2	ENST00000581932.2	retained_intron	PLEKHM1-005	0.870125682380783	0.712865053578811	17.6948779366506	1.03362420834178e-54	1.26113709464747e-51	113.717167857344	1.49105867598073	0.0131027142641779	4.58711177846719	0.000385011379188128	0.00483079108999473	-3.40715230771237
HAVANA	transcript	ENSG00000236234.1	antisense	AC091132.1	2	ENST00000433601.1	antisense	AC091132.1-001	0.051298976597255	0.0305144101114057	3.23649843280525	0.00129066793114878	0.00279955640889772	-2.36716864977442	0.649651471252137	0.00849634126317146	4.33635593710612	0.000629468792094298	0.00692299370591902	-3.91169495526895
HAVANA	transcript	ENSG00000214425.7	transcribed_unprocessed_pseudogene	LRRC37A4P	2	ENST00000579913.5	processed_transcript	LRRC37A4P-002	1.39302631265145	0.315441214976848	3.94547215099464	9.10914197648993e-05	0.000227572731635622	0.111873103168111	3.49264360349384	0.0166688591859467	7.50900142400057	2.2603699649986e-06	0.000159198908351766	1.95083792225128
HAVANA	transcript	ENSG00000214425.7	transcribed_unprocessed_pseudogene	LRRC37A4P	2	ENST00000581296.2	transcribed_unprocessed_pseudogene	LRRC37A4P-001	1.51843255482915	0.547527354690782	6.50173072434808	1.93379642038556e-10	8.73507867061483e-10	12.7229877835703	2.36934450404499	0.0186951466124421	9.58334166738043	1.14622636981829e-07	3.3556246741336e-05	5.09950553712963
ENSEMBL	transcript	ENSG00000278770.1	misc_RNA	Metazoa_SRP	3	ENST00000585071.2	misc_RNA	Metazoa_SRP.202-201	1.15401565906105	0.20308167078532	2.50965246071375	0.0124014046809644	0.0232479590479758	-4.41926646272969	1.31948633476313	0.00506283477831809	0.790825241143689	0.441760778274852	0.708131231276351	-10.0325286793591
HAVANA	transcript	ENSG00000266918.1	TEC	RP11-798G7.8	2	ENST00000587960.1	TEC	RP11-798G7.8-001	1.08530374815735	0.415399751784026	6.40754479080212	3.43253474240429e-10	1.51251740629972e-09	12.1625495025611	2.8841074993368	0.0214211414941761	6.39279235787201	1.40396176984128e-05	0.000503117090274443	0.0330787368016363
HAVANA	transcript	ENSG00000131484.4	lincRNA	RP11-798G7.5	2	ENST00000588189.1	lincRNA	RP11-798G7.5-001	0.932779897316964	0.249206534748634	4.11947359972694	4.4468146549891e-05	0.000115008410095289	0.790764821897075	2.57361013543707	0.0238332116727831	6.96049975551592	5.43083905753082e-06	0.000274812767332107	1.02909992922391
HAVANA	transcript	ENSG00000267198.1	lincRNA	RP11-798G7.6	2	ENST00000590995.1	lincRNA	RP11-798G7.6-004	0.115421900340189	0.0573004242278481	2.59840254496584	0.00964353993548432	0.018414348599711	-4.19570063093471	0.0698299829514554	0.001064302889436	0.825276437639782	0.422554708106115	0.68855911863085	-10.0040549922372
HAVANA	transcript	ENSG00000267198.1	lincRNA	RP11-798G7.6	2	ENST00000587078.1	lincRNA	RP11-798G7.6-006	0.710825241869412	0.275689367164595	5.40326837249096	1.01627002731745e-07	3.47588626294853e-07	6.62773226332826	1.16518272210041	0.0178933950586582	2.98960123618947	0.00942594907850807	0.0513581278973724	-6.63705329468823
HAVANA	transcript	ENSG00000267198.1	lincRNA	RP11-798G7.6	2	ENST00000591950.1	lincRNA	RP11-798G7.6-002	0.308071110325248	0.151981945834663	2.9309559395555	0.0035345863460891	0.00721888786522479	-3.29094988263445	2.09640625422347	0.0256078587852615	3.93800688922055	0.00139060525402834	0.0123840654134925	-4.72024250817524
HAVANA	transcript	ENSG00000267198.1	lincRNA	RP11-798G7.6	2	ENST00000586348.1	lincRNA	RP11-798G7.6-003	0.41349170670978	0.195925539881817	4.1567297872067	3.80103014595548e-05	9.89945985828575e-05	0.939684098314159	2.41352241918791	0.0156906603610658	4.92583051037825	0.000200355909244348	0.00303403593124739	-2.73375344079507
HAVANA	transcript	ENSG00000267198.1	lincRNA	RP11-798G7.6	2	ENST00000585761.1	lincRNA	RP11-798G7.6-001	0.399903684314262	0.222553230644473	4.93566689395702	1.09149248710397e-06	3.35635392100638e-06	4.33588921724234	1.77926258544193	0.0226635060458851	6.33164726123356	1.55928901058346e-05	0.00053728050282581	-0.0767638562431721
HAVANA	transcript	ENSG00000267246.1	processed_transcript	RP11-798G7.7	2	ENST00000586411.1	processed_transcript	RP11-798G7.7-001	0.774609120286858	0.360345719812243	5.17294279516383	3.34640516135621e-07	1.0857218265228e-06	5.47558393423262	0.493719754808356	0.00569911616877523	2.06464473591966	0.0572790844591527	0.191360206686968	-8.36215547659286
HAVANA	transcript	ENSG00000266504.1	transcribed_unprocessed_pseudogene	RP11-798G7.4	2	ENST00000579701.1	transcribed_unprocessed_pseudogene	RP11-798G7.4-001	1.1191854796781	0.464869226314056	7.08609855960045	4.7425150421843e-12	2.52052209046454e-11	16.352115484656	0.895122689406603	0.011646098040122	3.8257752231697	0.0017421081791813	0.0146161040379438	-4.94884175121538
HAVANA	transcript	ENSG00000264070.1	processed_pseudogene	DND1P1	1	ENST00000580842.1	processed_pseudogene	DND1P1-001	0.115654582277742	0.0129348200175851	0.965056906396652	0.334984979077791	0.442518169237225	-7.08145751176373	0.379809717193145	0.00279184668169898	2.3236305733512	0.0351012384538312	0.134661688137522	-7.90620081330924
HAVANA	transcript	ENSG00000280022.1	TEC	RP11-707O23.1	2	ENST00000625174.1	TEC	RP11-707O23.1-001	0.175975838530596	0.0408876607192897	2.42442925469026	0.0156875837735062	0.0289008288751548	-4.62681649955955	0.402966417330307	0.00412247453923144	1.61631069453096	0.127520800618493	0.327187539820725	-9.07587381855487
HAVANA	transcript	ENSG00000263503.1	processed_pseudogene	RP11-707O23.5	1	ENST00000580257.1	processed_pseudogene	RP11-707O23.5-001	0.436528905320064	0.198724805076105	1.99295396547622	0.0468120445017698	0.078619612853858	-5.56976248057577	0.0524771018981042	0.0012871313255612	1.60744436100996	0.129459233190746	0.329175417804698	-9.08883190224198
HAVANA	transcript	ENSG00000204652.6	processed_pseudogene	RPS26P8	2	ENST00000393490.3	processed_pseudogene	RPS26P8-001	0.0623552998660399	0.0292640551748883	1.71131576328813	0.0876458747029997	0.138702320448146	-6.08741595786199	0.0186074879342658	0.000141771336642025	0.166126838663101	0.870346133028708	1	-10.345018084095
HAVANA	transcript	ENSG00000204650.13	processed_transcript	CRHR1-IT1	2	ENST00000585118.5	lincRNA	CRHR1-IT1-002	1.15446596524872	0.162416038327972	2.1650420744646	0.0308589743265851	0.0538044219479494	-5.2153440354585	1.9639766746832	-0.0163371293019248	-3.07949746014503	0.0078652716866321	0.0448422069243546	-6.45858425389773
HAVANA	transcript	ENSG00000204650.13	processed_transcript	CRHR1-IT1	2	ENST00000591271.5	lincRNA	CRHR1-IT1-008	0.647949306733253	0.391985634418819	12.1164966186528	8.61406302852087e-30	3.0549364744477e-28	56.7078444837506	1.02112714893638	0.0162352254541339	9.08131951144471	2.25511213749292e-07	4.56690430994675e-05	4.38338504565366
HAVANA	transcript	ENSG00000204650.13	processed_transcript	CRHR1-IT1	2	ENST00000582491.5	retained_intron	CRHR1-IT1-003	1.28125019538389	0.477494347888676	9.74226385919598	1.21065877623416e-20	1.56429249941384e-19	35.8458168949764	1.79314378166449	0.0154409664632131	5.04989065961617	0.000158265505298338	0.00256597551417917	-2.48987910370243
HAVANA	transcript	ENSG00000204650.13	processed_transcript	CRHR1-IT1	2	ENST00000583740.5	lincRNA	CRHR1-IT1-007	0.500357551680388	0.0903337689803817	2.47714830252446	0.0135747100175656	0.0252767643534803	-4.49925133487905	0.467137370817699	0.00589683019798606	1.31932229470576	0.207469734023405	0.449159535488555	-9.48119266790256
HAVANA	transcript	ENSG00000204650.13	processed_transcript	CRHR1-IT1	2	ENST00000585122.5	lincRNA	CRHR1-IT1-006	0.232928134560037	0.0549926737125542	1.69840370464803	0.0900565897689686	0.142092661695074	-6.10928509343895	0.119540492066938	-5.03455002819773e-05	-0.0388344781408352	0.969550781088009	1	-10.3589465908525
HAVANA	transcript	ENSG00000204650.13	processed_transcript	CRHR1-IT1	2	ENST00000455565.5	lincRNA	CRHR1-IT1-005	1.5907109160398	0.589509485138953	12.5459683934895	1.45263782382157e-31	6.32151681071914e-30	60.7578663710871	2.21734566827557	0.0115350789913568	6.49282609349751	1.18381205160462e-05	0.000449537351233537	0.211707103147084
HAVANA	transcript	ENSG00000204650.13	processed_transcript	CRHR1-IT1	2	ENST00000580220.2	lincRNA	CRHR1-IT1-004	0.864153288050697	0.376114096152181	10.2788931893381	1.32513061760075e-22	2.11648108187865e-21	40.3113051251362	0.514605349480754	0.00828113668852728	3.48228200627299	0.00348432957253504	0.024441320260307	-5.64772968570465
HAVANA	transcript	ENSG00000204650.13	processed_transcript	CRHR1-IT1	2	ENST00000586362.1	lincRNA	CRHR1-IT1-011	0.180824456439236	0.0684803534252371	2.10904591973929	0.0354395168323163	0.0610437007427532	-5.33383261306802	0.46828823293288	0.00742207324902765	1.50610666230537	0.153463307585526	0.367603073097242	-9.23332856179807
HAVANA	transcript	ENSG00000204650.13	processed_transcript	CRHR1-IT1	2	ENST00000578000.5	lincRNA	CRHR1-IT1-013	0.107753064332816	0.0750324513181914	5.27363578885429	1.99810650136213e-07	6.62856832699317e-07	5.97375965799831	0.272571982337776	0.00295234535556806	0.810252418246938	0.43086313773087	0.697021222861091	-10.0166086460709
HAVANA	transcript	ENSG00000204650.13	processed_transcript	CRHR1-IT1	2	ENST00000585677.1	lincRNA	CRHR1-IT1-009	1.84659403784868	0.719971053059624	13.6205941527105	3.92511601350708e-36	2.97125988231716e-34	71.1990911998677	2.20399645630983	0.0111638813772632	2.90080393465261	0.0112655286620867	0.0586685556554342	-6.81208887916527
HAVANA	transcript	ENSG00000204650.13	processed_transcript	CRHR1-IT1	2	ENST00000592428.1	lincRNA	CRHR1-IT1-012	0.289524866342038	0.239033451566417	4.67351543089384	3.81688663264543e-06	1.10762054620655e-05	3.13325468288281	0.599060873310317	-0.0076751137231755	-1.30898174648929	0.21086040853405	0.453933708113094	-9.49417400130555
HAVANA	transcript	ENSG00000204650.13	processed_transcript	CRHR1-IT1	2	ENST00000580655.1	retained_intron	CRHR1-IT1-014	1.68605821278175	0.576499598361196	11.415776811878	5.70327269470947e-27	1.46507059187046e-25	50.267828974534	2.11387209572116	0.01718666952361	6.93416521178374	5.66996976499952e-06	0.000283481170958762	0.983847466971525
HAVANA	transcript	ENSG00000204650.13	processed_transcript	CRHR1-IT1	2	ENST00000589868.1	processed_transcript	CRHR1-IT1-015	0.656212331982492	0.401349655494205	12.4163727343561	5.01822559749829e-31	2.05883500401289e-29	59.5279006224565	0.959912228743853	0.0101616529736491	4.91166571722467	0.000205848567603631	0.00309454969946598	-2.76169830558837
HAVANA	transcript	ENSG00000263715.7	protein_coding	CRHR1	2	ENST00000634540.1	protein_coding	CRHR1-001	0.148270650859363	-0.00696218528756535	-0.310633913455448	0.75620898633395	0.836005700201862	-7.49814258390485	0.747131296883797	-0.00448154761356422	-0.928440576285931	0.368343058744636	0.630701281106645	-9.91224421811182
HAVANA	transcript	ENSG00000263715.7	protein_coding	CRHR1	2	ENST00000587305.1	processed_transcript	CRHR1-002	0.519673402436358	0.130148333036466	3.27628544950966	0.00112520937323884	0.00245951194361005	-2.24040933150702	0.279035501075008	-0.000265256863742217	-0.101497289976155	0.920542742513622	1	-10.354249225513
HAVANA	transcript	ENSG00000282774.1	transcribed_unitary_pseudogene	AC126544.4	2	ENST00000444561.2	transcribed_unitary_pseudogene	AC126544.4-001	1.44688375309563	0.398111849832969	6.37722982455455	4.12289786855546e-10	1.80252790167879e-09	11.9836381904242	1.25720013649719	0.00974749448847158	1.6090410423181	0.129108297037754	0.328693599929654	-9.08650203212079
HAVANA	transcript	ENSG00000265547.1	lincRNA	RP11-293E1.2	2	ENST00000578936.1	lincRNA	RP11-293E1.2-001	0.00967479081175504	0.0026316297409883	0.732168629422828	0.464410277155235	0.576781667628646	-7.27865391923836	0.617258152915423	0.00819242771136693	2.72384488909991	0.0160381559009606	0.0762704449336167	-7.15647525459469
HAVANA	transcript	ENSG00000265964.1	lincRNA	RP11-293E1.1	2	ENST00000580347.1	lincRNA	RP11-293E1.1-001	0.00157154042226999	-0.000160999600469121	-0.1078284238012	0.914175248875923	0.954541024810842	-7.54054026224491	0.418537780597009	0.00794770966737378	2.97662541632715	0.00967507957405332	0.0523771423254135	-6.66271281210643
ENSEMBL	transcript	ENSG00000120088.14	protein_coding	CRHR1	3	ENST00000339069.9	protein_coding	CRHR1-202	0.0593663784425453	0.0799386139590604	4.70185683810471	3.34297348940884e-06	9.76428206965374e-06	3.26038445360133	0.198964986409054	0.00340105093609122	1.13274120927128	0.275665241622131	0.526367688927245	-9.70266218936536
ENSEMBL	transcript	ENSG00000120088.14	protein_coding	CRHR1	3	ENST00000293493.11	protein_coding	CRHR1-201	0.0573380039639499	0.046648748745958	3.26997513578971	0.00115006692197634	0.0025107993404313	-2.2606126534141	0.0605767045951109	0.00331257331447952	1.58340817231309	0.134841809915471	0.337395323459251	-9.12370930594315
ENSEMBL	transcript	ENSG00000120088.14	protein_coding	CRHR1	3	ENST00000619154.4	protein_coding	CRHR1-203	0.101576456298297	0.0835915542040527	4.59001488001655	5.61875238764294e-06	1.60105671984073e-05	2.76279669659007	0.204898412182613	0.00137765765820361	0.404073299493472	0.692042237561954	0.919331537155075	-10.2729850060849
HAVANA	transcript	ENSG00000120088.14	protein_coding	CRHR1	2	ENST00000347197.9	nonsense_mediated_decay	CRHR1-005	0.00150397874044918	-0.000150399473001906	-0.0898048112392351	0.928478451890545	0.964875310178783	-7.54231996100671	0.0166845246572125	0.000127120187864476	0.166026516031728	0.870423664670811	1	-10.3450358578423
HAVANA	transcript	ENSG00000120088.14	protein_coding	CRHR1	2	ENST00000314537.9	protein_coding	CRHR1-002	0.218772608918492	0.157097809328071	4.60954503700185	5.13558935906883e-06	1.46999024088821e-05	2.84889507382265	1.31878108610443	0.0204275534078443	4.32660871396344	0.000641693585195901	0.00702675759455446	-3.93139170399387
HAVANA	transcript	ENSG00000120088.14	protein_coding	CRHR1	2	ENST00000352855.9	protein_coding	CRHR1-003	0.0163516828480309	-0.00688739048855459	-0.967191899814613	0.333917849962789	0.441339980561752	-7.07940021500169	0.0329757259539307	-0.000753730878946978	-0.503073757879438	0.622450308547431	0.87045663260003	-10.2256694113346
HAVANA	transcript	ENSG00000120088.14	protein_coding	CRHR1	2	ENST00000577353.5	protein_coding	CRHR1-004	0.0394509481591567	0.0258800250624862	2.05520798501088	0.0403802150390501	0.0687718043179869	-5.44487822677239	0	0	0	1	1	-10.3597524836655
HAVANA	transcript	ENSG00000120088.14	protein_coding	CRHR1	2	ENST00000398285.7	protein_coding	CRHR1-001	0.409402781412979	0.153022679447709	5.09449436528573	4.97235904495107e-07	1.58436377302855e-06	5.09344031152843	0.284536447073765	-0.0013092469698756	-0.464014472608094	0.649511368953037	0.88506776843578	-10.2455355233856
HAVANA	transcript	ENSG00000120088.14	protein_coding	CRHR1	2	ENST00000582766.5	retained_intron	CRHR1-007	0.355759595509493	0.228744436101132	7.03431101194194	6.65462839605496e-12	3.48555325529075e-11	16.020103424084	0.425662905934898	0.00684977996190925	2.74367251070138	0.0154183079641026	0.0740632263865697	-7.11821631999244
HAVANA	transcript	ENSG00000120088.14	protein_coding	CRHR1	2	ENST00000580955.5	nonsense_mediated_decay	CRHR1-006	0.457450077469865	0.200153663539987	5.23593424021513	2.42602511060504e-07	7.98197003060099e-07	5.78622508236193	0.22963784504102	-0.00218806435802348	-1.57277006752548	0.137284454786228	0.341218830990021	-9.13902727946605
HAVANA	transcript	ENSG00000120088.14	protein_coding	CRHR1	2	ENST00000583888.1	nonsense_mediated_decay	CRHR1-010	0.124898739465013	0.130625639554036	6.70677396641439	5.41826021770962e-11	2.5914932693298e-10	13.9668092712559	0.261691462745756	0.00578244569782787	2.26132485217714	0.0395480804509106	0.146798325335687	-8.0183148175177
HAVANA	transcript	ENSG00000120088.14	protein_coding	CRHR1	2	ENST00000581479.1	retained_intron	CRHR1-011	0.328270559330267	0.231177342439677	8.214527813835	1.85162849215741e-15	1.38876025253873e-14	24.0646841713272	0.520945688703614	0.00706907693528027	3.32659047340406	0.00477434080450833	0.0309709384768512	-5.96286426197704
HAVANA	transcript	ENSG00000120088.14	protein_coding	CRHR1	2	ENST00000580876.5	protein_coding	CRHR1-009	0.138765368706606	0.115188575183302	2.80785361665672	0.00518314044874903	0.0103299961798564	-3.6381603855504	0.451164810810683	0.00291652649144274	0.441815455821176	0.665125796950407	0.897514231376737	-10.2561318340933
HAVANA	transcript	ENSG00000120088.14	protein_coding	CRHR1	2	ENST00000535778.2	nonsense_mediated_decay	CRHR1-008	0.0537636081342532	0.0595690897341256	3.60215562553274	0.000347280565524849	0.000809827986212685	-1.14661096181946	0.109144307051536	0.00348209022760815	0.997946991000177	0.334631423726971	0.593527228529315	-9.84498872820592
HAVANA	transcript	ENSG00000264589.2	antisense	MAPT-AS1	2	ENST00000634876.1	antisense	MAPT-AS1-004	0.181208838827881	0.120776914911518	11.072572970267	1.26739418364389e-25	2.80239057459071e-24	47.1949918783081	0.775083117962547	0.0121354197243876	8.95526028144421	2.6842023657048e-07	4.93325306256644e-05	4.19918457737083
HAVANA	transcript	ENSG00000264589.2	antisense	MAPT-AS1	2	ENST00000579244.1	antisense	MAPT-AS1-002	0.279776683711314	0.0340609019200208	1.45169761066373	0.147215742562444	0.219507271962908	-6.49563364147405	0.524240891547016	-0.00295694427044784	-1.0636371345622	0.304847146446119	0.560093939725047	-9.77755229761549
HAVANA	transcript	ENSG00000264589.2	antisense	MAPT-AS1	2	ENST00000579599.1	antisense	MAPT-AS1-001	0.254326629810024	0.108726108111576	6.3058139624929	6.33128755732549e-10	2.71800661127214e-09	11.5650092832944	0.751343661334625	0.00983356527355147	5.76971809676968	4.19016791607714e-05	0.00102772906117913	-1.10931663702559
HAVANA	transcript	ENSG00000264589.2	antisense	MAPT-AS1	2	ENST00000581125.1	antisense	MAPT-AS1-003	0.148757964844554	0.114086110017752	3.93238523085927	9.60380352537555e-05	0.000239388881307209	0.0619237128207457	0.037066618226912	0.00254171096413111	1.62710022669159	0.125195607352992	0.326762104409075	-9.06003823053493
HAVANA	transcript	ENSG00000185294.6	protein_coding	SPPL2C	2	ENST00000329196.6	protein_coding	SPPL2C-001	0.054656861817734	0.102578294205925	11.383626890746	7.64347887092938e-27	1.93214477216269e-25	49.9776298779835	0.244020057172737	0.0053039692014201	5.27825281068262	0.000103055229945278	0.00189888033580251	-2.04530383835899
ENSEMBL	transcript	ENSG00000186868.15	protein_coding	MAPT	3	ENST00000262410.9	protein_coding	MAPT-201	0.0373919467365711	0.0282404168392083	2.92734196356785	0.00357520912083142	0.00729697726775315	-3.30134828455229	0.567972588272845	0.0114036956479709	5.69052945738055	4.83334857173321e-05	0.00112911130344092	-1.25811478296913
ENSEMBL	transcript	ENSG00000186868.15	protein_coding	MAPT	3	ENST00000351559.9	protein_coding	MAPT-204	0.000465232090003066	0.000509433698416996	0.574518919010855	0.565876278597378	0.672862669276239	-7.38148856693793	0	0	0	1	1	-10.3597524836655
ENSEMBL	transcript	ENSG00000186868.15	protein_coding	MAPT	3	ENST00000344290.9	protein_coding	MAPT-203	0.255934672108035	0.144007901598516	4.24516039577853	2.60665114795575e-05	6.91485939503216e-05	1.29815719829962	0.0623790953209449	-0.000785627098839016	-0.43261333635221	0.671646373487964	0.902842373936625	-10.2603760899202
ENSEMBL	transcript	ENSG00000186868.15	protein_coding	MAPT	3	ENST00000535772.5	protein_coding	MAPT-205	1.07510404617502	0.682459060662223	10.40916238767	4.3270480348869e-23	7.29360444377136e-22	41.4189152765157	2.66887427905184	0.00255943411696508	0.857671235631454	0.404996180056952	0.670261086128544	-9.97627425345346
ENSEMBL	transcript	ENSG00000186868.15	protein_coding	MAPT	3	ENST00000340799.9	protein_coding	MAPT-202	2.24542235605588	0.605769025973895	7.60432364008451	1.43911891314924e-13	8.941317679135e-13	19.7824324817409	4.08105931965233	0.0183061587969111	5.36237869391543	8.81400667012478e-05	0.00170750083063705	-1.88301845444247
HAVANA	transcript	ENSG00000186868.15	protein_coding	MAPT	2	ENST00000571311.5	nonsense_mediated_decay	MAPT-011	1.68557507541968	0.535706087085406	8.09839127936876	4.32233931275003e-15	3.12009587299449e-14	23.2300292699195	1.5327760266846	0.0166906021590963	7.69071901000232	1.70533160202563e-06	0.000134697197120511	2.24757174143857
HAVANA	transcript	ENSG00000186868.15	protein_coding	MAPT	2	ENST00000570299.5	processed_transcript	MAPT-013	0.556951093803967	-0.26378166415189	-5.34163831966834	1.40390109930153e-07	4.73140707438356e-07	6.31505494045162	1.4320328962302	0.0133511217297318	3.75821575466531	0.00199587200108267	0.0161698535507431	-5.08647386756837
HAVANA	transcript	ENSG00000186868.15	protein_coding	MAPT	2	ENST00000334239.12	protein_coding	MAPT-001	1.74292094988678	-0.1883307153233	-1.64353662425569	0.100903470557506	0.157261789506311	-6.20038688963006	3.27277213628148	0.0372668830433316	5.82037412488626	3.82609445679537e-05	0.0009658061461115	-1.01455065613424
HAVANA	transcript	ENSG00000186868.15	protein_coding	MAPT	2	ENST00000446361.7	protein_coding	MAPT-002	2.08203113198303	1.9628711364308	20.2667342401812	4.92744870225311e-67	4.3997189462418e-63	141.934357449977	4.62117692744044	0.0116863310657947	3.3068807840986	0.00496854156230552	0.0319291536056062	-6.0026318017198
HAVANA	transcript	ENSG00000186868.15	protein_coding	MAPT	2	ENST00000420682.6	protein_coding	MAPT-003	0.399966849705995	0.288340628577924	2.97497607908313	0.0030724868041735	0.00632681834498547	-3.16329752277826	0.397773701262822	0.0133744123093441	1.88162579656568	0.0800700650162956	0.24335937974488	-8.66647227271523
HAVANA	transcript	ENSG00000186868.15	protein_coding	MAPT	2	ENST00000415613.6	protein_coding	MAPT-004	0.252522176142061	0.202446170502347	5.20869859982246	2.78909429990996e-07	9.12076088040142e-07	5.65149944527569	0	0	0	1	1	-10.3597524836655
HAVANA	transcript	ENSG00000186868.15	protein_coding	MAPT	2	ENST00000571987.5	protein_coding	MAPT-008	0.0226165178213328	0.0230961558334015	2.092200642031	0.036926600837992	0.0633701207807793	-5.36888080482513	0	0	0	1	1	-10.3597524836655
HAVANA	transcript	ENSG00000186868.15	protein_coding	MAPT	2	ENST00000574436.5	protein_coding	MAPT-007	0	0	0	1	1	-7.54634944069386	0	0	0	1	1	-10.3597524836655
HAVANA	transcript	ENSG00000186868.15	protein_coding	MAPT	2	ENST00000431008.7	protein_coding	MAPT-006	0.171073199213515	0.26368076191463	4.30511572441025	2.01078840141325e-05	5.40186608677029e-05	1.5451899931335	0.0244603623245318	-0.000842268667283701	-1.60989395631777	0.128921169083904	0.32850363940806	-9.08525680268094
HAVANA	transcript	ENSG00000186868.15	protein_coding	MAPT	2	ENST00000576518.1	retained_intron	MAPT-009	0.699472579493494	0.430890336695102	11.4679477058303	3.54267231956728e-27	9.30617096965978e-26	50.7397608581791	1.38139079262555	0.019191681691113	8.81867041243298	3.24821475097737e-07	5.40920989097541e-05	3.99755676085773
HAVANA	transcript	ENSG00000186868.15	protein_coding	MAPT	2	ENST00000572440.1	retained_intron	MAPT-014	0.860707880549226	0.53385325053922	13.7927193603806	7.01649028052848e-37	5.8477103000698e-35	72.9088098885275	1.23920316168827	0.0156215939598473	6.70580296170638	8.27114526622902e-06	0.000358422924192512	0.587564646578565
HAVANA	transcript	ENSG00000186868.15	protein_coding	MAPT	2	ENST00000576238.1	retained_intron	MAPT-010	0.609664198476656	0.359328343118276	7.62071366905151	1.28455703726132e-13	8.01957143764623e-13	19.8940724841798	1.16207728971637	0.0189986644009478	6.5508220160995	1.07303004234995e-05	0.000423067847566314	0.314657600114355
HAVANA	transcript	ENSG00000186868.15	protein_coding	MAPT	2	ENST00000577017.1	processed_transcript	MAPT-012	3.07749876042724	0.953093478594082	9.62909133650925	3.0742596937336e-20	3.80890208588862e-19	34.9246598788091	2.40731048117428	0.0123153709033707	0.995398159603926	0.335827633380206	0.594854000414255	-9.84753013859324
HAVANA	transcript	ENSG00000279685.2	sense_intronic	MAPT-IT1	2	ENST00000624111.2	sense_intronic	MAPT-IT1-001	0.754260632717131	0.54336912921115	14.356312225297	2.34335256103448e-39	2.66854197324342e-37	78.5721072369987	1.42441380120238	0.0162525087161219	8.49344850391723	5.15891297095951e-07	7.00350066475014e-05	3.50876420979086
HAVANA	transcript	ENSG00000262881.1	antisense	RP11-669E14.4	2	ENST00000574252.1	antisense	RP11-669E14.4-001	0.0113491681169702	0.000693404197053772	0.174584164791393	0.861477385838492	0.916052154271479	-7.53112120270407	1.55165653888626	0.0214847203674768	6.338750172852	1.54035680140998e-05	0.000533282709473694	-0.0639784515285893
ENSEMBL	transcript	ENSG00000274883.1	misc_RNA	Metazoa_SRP	3	ENST00000617458.1	misc_RNA	Metazoa_SRP.72-201	2.06850256824088	0.549095307010875	8.67565059131912	5.86511114649526e-17	5.13885237910453e-16	27.4667402804538	1.36738673121302	0.0221623442744283	4.1544913018023	0.000902494283139424	0.00899280572138288	-4.28003922612906
HAVANA	transcript	ENSG00000256762.1	protein_coding	STH	2	ENST00000537309.1	protein_coding	STH-001	1.75052092329235	0.936119753300431	13.8047200947483	6.22061779406158e-37	5.20991516416513e-35	73.028371309645	1.85113934954779	0.0181734046391742	3.57877958766575	0.00286673206803472	0.0211430661084475	-5.45172372908263
HAVANA	transcript	ENSG00000120071.12	protein_coding	KANSL1	2	ENST00000572218.5	retained_intron	KANSL1-004	0.744158470653294	0.383825360357312	11.2914146217122	1.76558624095834e-26	4.29402290456077e-25	49.1479486869171	1.27171866317747	0.0137851112059674	7.81961219363434	1.39995629241792e-06	0.000120250970655709	2.45548790299592
HAVANA	transcript	ENSG00000120071.12	protein_coding	KANSL1	2	ENST00000576870.5	retained_intron	KANSL1-005	0.0116924586247461	0.0174239588180767	7.33486092097504	9.0713139236548e-13	5.18551613471919e-12	17.9744749006882	0.0439384247093705	0.00301292055149969	1.62744748592254	0.125121381801075	0.326762104409075	-9.05952735266771
HAVANA	transcript	ENSG00000120071.12	protein_coding	KANSL1	2	ENST00000262419.10	protein_coding	KANSL1-003	0.532268876039324	0.479980260449214	12.2326533137461	2.87634196034917e-30	1.07459654242501e-28	57.795813960985	0.731176312161145	0.0132499324671076	8.81290686693776	3.27461124896056e-07	5.43366469070716e-05	3.98900178673463
HAVANA	transcript	ENSG00000120071.12	protein_coding	KANSL1	2	ENST00000574963.1	retained_intron	KANSL1-007	0.22890755068954	0.114969006171509	8.0023927908722	8.6520002985567e-15	6.06084314473961e-14	22.5469867134745	0.917461594943916	0.0138196667716749	6.56749644676816	1.04323144715652e-05	0.000415394443163327	0.344173779729326
HAVANA	transcript	ENSG00000120071.12	protein_coding	KANSL1	2	ENST00000573682.1	retained_intron	KANSL1-015	0.6462317233408	0.232454212671153	5.10625621187923	4.68723459933097e-07	1.49713173805853e-06	5.15040068194201	0.508641277642212	0.00145800862991446	0.438993926853864	0.66712217348078	0.899155198767065	-10.2574424446607
HAVANA	transcript	ENSG00000262372.1	antisense	RP11-669E14.6	2	ENST00000570454.1	antisense	RP11-669E14.6-001	0.0756600847287503	-0.0244180685823904	-1.38667601564492	0.166161347167301	0.24388904616089	-6.58747130464813	0	0	0	1	1	-10.3597524836655
HAVANA	transcript	ENSG00000214401.4	antisense	KANSL1-AS1	2	ENST00000398275.4	antisense	KANSL1-AS1-001	0.400810549885868	0.0303341031357359	0.498863409381084	0.618096021088296	0.719818507396001	-7.42203896198696	0.482049798215729	0.00345943857855964	0.768940297435641	0.454244147699714	0.72059285671519	-10.0500376760773
HAVANA	transcript	ENSG00000214401.4	antisense	KANSL1-AS1	2	ENST00000572973.1	antisense	KANSL1-AS1-003	0.0779626742468001	0.0299043499017916	2.06015369731956	0.0399031374032829	0.0680253452275563	-5.43479496396806	0.0780866009284041	0.00331748944833156	2.00485504466988	0.0639743234200711	0.207283687861711	-8.46334974638243
HAVANA	transcript	ENSG00000214401.4	antisense	KANSL1-AS1	2	ENST00000572634.1	antisense	KANSL1-AS1-002	0.584993333584381	0.125702476656349	3.51914753581411	0.000472654636843801	0.00108462707559691	-1.43460081609254	0.825695472603509	0.000984192965013985	0.256283516419597	0.801324077240572	1	-10.324731632651
ENSEMBL	transcript	ENSG00000238723.1	misc_RNA	Y_RNA	3	ENST00000458981.1	misc_RNA	Y_RNA.639-201	2.2660653208881	0.494019809661818	3.98430963649858	7.77939435441549e-05	0.000195919060024701	0.261022876217211	1.52203549321623	-0.00896000250389209	-0.577265745036157	0.572594555028671	0.831683186565827	-10.1836828805087
HAVANA	transcript	ENSG00000262500.1	processed_pseudogene	RP11-259G18.2	1	ENST00000574657.1	processed_pseudogene	RP11-259G18.2-001	0.0260836399285423	0.0179939214655913	2.44023951443853	0.0150253750209502	0.0277727564962429	-4.58884135873873	0.0179047095828618	6.75957707267485e-05	0.173964422429494	0.864293391883372	1	-10.3435964793446
HAVANA	transcript	ENSG00000262539.1	processed_pseudogene	RP11-259G18.3	1	ENST00000571422.1	processed_pseudogene	RP11-259G18.3-001	0.0219002335228903	0.0066210525095756	1.17747874307706	0.239567223249966	0.333975162699166	-6.85459240239425	0.033979234145933	0.00086061971607033	1.28166903434484	0.220029424209989	0.466565269842742	-9.52807279754359
HAVANA	transcript	ENSG00000261575.2	transcribed_unprocessed_pseudogene	RP11-259G18.1	2	ENST00000570002.2	processed_transcript	RP11-259G18.1-002	0.0637931579361303	-0.0184120450170062	-1.71377187199444	0.0871932772371088	0.138055026670292	-6.0832375200549	0.175895895967975	0.000581219693916419	0.319578899369209	0.753835241892611	0.968849651255868	-10.305364927579
HAVANA	transcript	ENSG00000261575.2	transcribed_unprocessed_pseudogene	RP11-259G18.1	2	ENST00000562555.1	transcribed_unprocessed_pseudogene	RP11-259G18.1-001	0.0551238791748535	-0.00530083602253906	-0.355847203338242	0.722105772516982	0.808279516463096	-7.48309004885251	0.189289010893012	0.00590042229914309	2.09760199421498	0.0538696459873769	0.183164250626674	-8.30567982500996
HAVANA	transcript	ENSG00000228696.8	protein_coding	ARL17B	2	ENST00000570618.5	protein_coding	ARL17B-001	0.676078601218872	0.223267716659076	4.33273640780465	1.78234536914383e-05	4.81688852906855e-05	1.66007673623992	0.975495622094975	0.00480057277856658	2.71328012473258	0.0163782348737038	0.0774620239351042	-7.17682411842707
HAVANA	transcript	ENSG00000228696.8	protein_coding	ARL17B	2	ENST00000434041.6	protein_coding	ARL17B-003	0.435422433865439	0.122296538269662	3.27172018496137	0.001143142388877	0.00249643255312582	-2.25502937443636	1.48527578656289	0.0160709782363591	4.4564698617371	0.00049700517255883	0.00582695924124808	-3.6694649191782
HAVANA	transcript	ENSG00000228696.8	protein_coding	ARL17B	2	ENST00000572991.5	nonsense_mediated_decay	ARL17B-005	0.992092935159668	0.371542830274695	6.4963985115633	1.99800687402995e-10	9.01227265948786e-10	12.6910749553172	2.55734888817316	0.0186552377402223	4.95493584684422	0.000189539963516652	0.00291767397166442	-2.67639667443883
ENSEMBL	transcript	ENSG00000228696.8	protein_coding	ARL17B	3	ENST00000622877.4	protein_coding	ARL17B-201	0.463639508277533	0.128432304113017	3.07054037249108	0.0022535046376515	0.00472982673744536	-2.87985954564709	0.402400168089279	-0.00604360882876613	-1.61532579820678	0.127734888276958	0.327368517817999	-9.07731568742514
HAVANA	transcript	ENSG00000228696.8	protein_coding	ARL17B	2	ENST00000575698.5	protein_coding	ARL17B-007	0.229692232312238	0.242255465686698	10.0066906715689	1.33453997812953e-21	1.91046760110631e-20	38.0263484756009	0.146066652027038	0.000501407654534006	0.255424923614692	0.801974362419563	1	-10.3249653672053
HAVANA	transcript	ENSG00000228696.8	protein_coding	ARL17B	2	ENST00000575960.5	protein_coding	ARL17B-008	0.110220789719073	0.129113860476456	7.14344482889761	3.25177873536584e-12	1.75622157488671e-11	16.7220819386723	0.33340356657219	0.00548699315749489	1.78990093221082	0.0943210258571647	0.272397913484905	-8.81255234089567
HAVANA	transcript	ENSG00000228696.8	protein_coding	ARL17B	2	ENST00000571246.5	protein_coding	ARL17B-006	0.786661085035568	0.436788197207073	10.5758423320535	1.02025893672988e-23	1.83700847858245e-22	42.8491025824889	1.14616647003657	0.00779213400153324	1.63231323347149	0.124085324979477	0.326762104409075	-9.05236108082991
HAVANA	transcript	ENSG00000228696.8	protein_coding	ARL17B	2	ENST00000450673.3	protein_coding	ARL17B-002	0.195628164783419	0.273387000949621	5.6685621478918	2.44211393977216e-08	8.90240648210077e-08	8.0099059882439	0	0	0	1	1	-10.3597524836655
HAVANA	transcript	ENSG00000176681.14	protein_coding	LRRC37A	2	ENST00000496930.5	protein_coding	LRRC37A-002	0.966419965450316	0.355898942121604	8.12106006144545	3.66572536695036e-15	2.66501761522204e-14	23.3922327553496	1.32044036583451	0.0123577562060372	6.40325238613642	1.3790558947512e-05	0.00049716283612483	0.0518195019863192
HAVANA	transcript	ENSG00000176681.14	protein_coding	LRRC37A	2	ENST00000393465.7	protein_coding	LRRC37A-003	0.260228153119448	0.263163330453031	3.52947154706518	0.000455026325811439	0.00104625216707534	-1.3991300173668	0.4506193784231	0.00476115936479863	1.61593513649704	0.127602399541476	0.327240400025176	-9.07642370023042
HAVANA	transcript	ENSG00000176681.14	protein_coding	LRRC37A	2	ENST00000320254.5	protein_coding	LRRC37A-001	0.254306021516692	0.241220965601167	3.7304395267181	0.000213153343554247	0.000510421616923789	-0.689023419589826	0.0770697844273362	0.00345784512725779	2.0518111645033	0.0586595512692508	0.194713748664714	-8.38401518522501
ENSEMBL	transcript	ENSG00000265411.1	misc_RNA	RN7SL656P	3	ENST00000579044.1	misc_RNA	RN7SL656P-201	1.60663464083991	0.663631001193361	7.28716352186026	1.24994298467242e-12	7.04511362398371e-12	17.6598990150699	2.46495482818131	0.0202269250567427	3.47801908025833	0.00351450333150438	0.024609971584454	-5.65637841359127
HAVANA	transcript	ENSG00000260075.1	unprocessed_pseudogene	NSFP1	2	ENST00000570034.1	unprocessed_pseudogene	NSFP1-001	1.82992113175811	0.222827417698834	1.03355495843619	0.301846205569088	0.405817979122446	-7.01319440273877	3.77854808036757	0.00580883483522668	0.984992082392459	0.340742938056994	0.600480908238311	-9.85784702117497
HAVANA	transcript	ENSG00000238083.7	protein_coding	LRRC37A2	2	ENST00000576629.5	protein_coding	LRRC37A2-001	0.186392165824251	0.111161199388816	3.65430685473095	0.000285265209177124	0.000672203821363625	-0.962417884376365	0.732112391168306	0.00905916508999897	3.85964643939984	0.00162743914592095	0.013896100299194	-4.87983984688592
ENSEMBL	transcript	ENSG00000238083.7	protein_coding	LRRC37A2	3	ENST00000333412.3	protein_coding	LRRC37A2-201	0.6527822624676	0.288437068989485	3.22333612291161	0.00135018395346326	0.00292091049249932	-2.40877626302626	0.744385345725749	0.0125104473118188	4.32620427744725	0.000642206043875613	0.00703158524312121	-3.93220909237632
HAVANA	transcript	ENSG00000238083.7	protein_coding	LRRC37A2	2	ENST00000572638.1	retained_intron	LRRC37A2-002	1.54212645235761	0.816001408842507	10.3146978356619	9.7509364287613e-23	1.58027757626682e-21	40.6148355325821	3.06468023660727	0.0185433251190857	7.83322934131545	1.37124199680869e-06	0.000118977047424516	2.47733053669013
HAVANA	transcript	ENSG00000185829.16	protein_coding	ARL17A	2	ENST00000445552.6	protein_coding	ARL17A-002	0.680061211077224	0.380219275661606	7.18396468770563	2.48714565303757e-12	1.3595178167109e-11	16.9849557964751	1.8309073225188	0.0228737674897167	6.51804708449982	1.13423122329009e-05	0.000437905096384942	0.256532927987536
HAVANA	transcript	ENSG00000185829.16	protein_coding	ARL17A	2	ENST00000336125.5	protein_coding	ARL17A-001	1.69907318117592	0.71368114871426	12.4726051714115	2.93284258552158e-31	1.23472295716821e-29	60.0607727497743	3.02986088367766	0.019269082780739	7.61667837499344	1.91182208367371e-06	0.000144110195837069	2.12717983475183
HAVANA	transcript	ENSG00000185829.16	protein_coding	ARL17A	2	ENST00000628873.1	processed_transcript	ARL17A-007	0.00224372753638187	0.00129115964252634	0.452239123986694	0.651293762693959	0.74852618552475	-7.44418492205944	0.228727014158431	0.00147990620133602	0.466008469347587	0.648116981021536	0.883897329301354	-10.2445590310196
HAVANA	transcript	ENSG00000232300.1	lincRNA	FAM215B	2	ENST00000458392.1	lincRNA	FAM215B-001	0.934534474796634	0.423896208828642	8.73941659982454	3.60026461153914e-17	3.22302684118637e-16	27.9480286481856	2.0763935229578	0.0200979908864412	9.22546700874274	1.85177678175754e-07	4.16438941915142e-05	4.59183360547799
HAVANA	transcript	ENSG00000073969.18	protein_coding	NSF	2	ENST00000398238.8	protein_coding	NSF-001	4.37022413251216	0.214324036498269	2.80122494334548	0.00528910132006629	0.010525983001112	-3.65644740932263	6.26104582740806	-0.00151141011426421	-0.451139610510259	0.65854720502517	0.892274184800418	-10.2517426183553
HAVANA	transcript	ENSG00000073969.18	protein_coding	NSF	2	ENST00000571864.5	nonsense_mediated_decay	NSF-010	0.640415967303603	0.374564459173484	3.54506218827115	0.000429567909932399	0.00099074180589044	-1.34537709011393	2.70337850644153	0.0178742263963887	2.79857071522262	0.0138210965660445	0.068311417118222	-7.01183417105201
HAVANA	transcript	ENSG00000073969.18	protein_coding	NSF	2	ENST00000486366.1	retained_intron	NSF-002	0.957061531632877	0.181672141863643	3.09357810060948	0.00208873718697502	0.0044035734044711	-2.81024011703825	0.965541866326452	0.00562047909797965	1.36960079117188	0.191602922349031	0.426755123366126	-9.41693866749555
HAVANA	transcript	ENSG00000073969.18	protein_coding	NSF	2	ENST00000576040.5	protein_coding	NSF-009	0.720966415013012	0.136262302155607	2.75807614618722	0.0060281576860268	0.0118899846327325	-3.77446130136947	0.818299988736145	-0.00279672022121873	-0.74953128809325	0.465497362011016	0.731917418786879	-10.0651865257083
HAVANA	transcript	ENSG00000073969.18	protein_coding	NSF	2	ENST00000571172.5	protein_coding	NSF-008	0.864225007610018	0.265687915554809	4.38900848691588	1.3912871904964e-05	3.80574092610991e-05	1.89624340916332	1.72230302176422	0.0236889575254741	5.69508572262715	4.79368819806828e-05	0.00112437316089807	-1.24953189915475
HAVANA	transcript	ENSG00000073969.18	protein_coding	NSF	2	ENST00000575068.5	protein_coding	NSF-005	1.61349220251143	0.258970247269151	2.08519585071719	0.037560489742474	0.0643561813902738	-5.38337364661979	4.22859041446137	-0.000797355459438928	-0.115989665261729	0.909248228544364	1	-10.3525662303637
HAVANA	transcript	ENSG00000073969.18	protein_coding	NSF	2	ENST00000576346.5	protein_coding	NSF-011	0.913884347424342	0.498322647395386	10.4347480506805	3.46956452530909e-23	5.90223221290678e-22	41.6375097230128	0.843256244142185	0.00310637101151942	0.666338855084534	0.515633368455551	0.778977597002109	-10.1260281014181
HAVANA	transcript	ENSG00000073969.18	protein_coding	NSF	2	ENST00000465370.1	protein_coding	NSF-003	1.14406083269077	0.430912835297083	6.78309751431064	3.34736797361738e-11	1.63431493264764e-10	14.43802876809	2.38197174613337	0.0159776981700913	3.65264227651318	0.00246942545212172	0.0189236559633256	-5.30145977078437
HAVANA	transcript	ENSG00000213326.4	processed_pseudogene	RPS7P11	1	ENST00000484240.1	processed_pseudogene	RPS7P11-001	0.00783166991426612	-0.00127991204444864	-0.419225833060764	0.675231969298724	0.769144158611928	-7.45855389430589	1.067965558732	0.0125062841192185	5.39323978486929	8.32467980376062e-05	0.00164515437755647	-1.82369320254264
HAVANA	transcript	ENSG00000108379.9	protein_coding	WNT3	2	ENST00000225512.5	protein_coding	WNT3-001	0.485331477435252	0.325226803648066	13.0679372179623	9.23871144704201e-34	5.19041810778566e-32	65.7772339173367	1.0901993008962	0.00727472459700223	5.63680782250781	5.32760335461855e-05	0.00120694700469907	-1.35950983153956
HAVANA	transcript	ENSG00000108379.9	protein_coding	WNT3	2	ENST00000573788.5	processed_transcript	WNT3-002	0.0313057153141074	0.0530558271641119	5.72707216839641	1.76970050526943e-08	6.54349818085183e-08	8.3225865518854	0.0318050751400535	0.000463914378007436	0.54811697400189	0.591931610095099	0.849239421734305	-10.2008390143875
HAVANA	transcript	ENSG00000108379.9	protein_coding	WNT3	2	ENST00000572508.1	processed_transcript	WNT3-003	0.545645286023735	0.434359077595303	6.15532700775034	1.54340368725927e-09	6.36899215423055e-09	10.6960579785	0.796657065746695	0.000177303411320991	0.0790429710581002	0.93807649564106	1	-10.3564143936271
HAVANA	transcript	ENSG00000108379.9	protein_coding	WNT3	2	ENST00000576471.1	retained_intron	WNT3-004	0.318514218378901	0.244303232711725	5.86709470154772	8.09827901598907e-09	3.10111453339869e-08	9.08226561131229	0.453531407653478	0.00867533560532254	3.34193784791706	0.00462838248597821	0.0302579272757118	-5.93187622427036
HAVANA	transcript	ENSG00000158955.10	protein_coding	WNT9B	2	ENST00000575372.5	protein_coding	WNT9B-004	0.089315737356444	0.123453647628008	9.17179071941682	1.23191121338889e-18	1.28501579723708e-17	31.27869904643	0.132855509547525	0.000493048985550363	0.389514218883558	0.702543978059379	0.92805442965622	-10.2790931959139
HAVANA	transcript	ENSG00000158955.10	protein_coding	WNT9B	2	ENST00000290015.6	protein_coding	WNT9B-001	0.0531594815179378	0.0567173900764823	7.49005358877654	3.16128568381448e-13	1.89698386228357e-12	19.0093882802219	0.131062668836357	0.00129326459101724	1.81075794687874	0.0908958547315755	0.265859649376293	-8.77973795951578
HAVANA	transcript	ENSG00000158955.10	protein_coding	WNT9B	2	ENST00000393461.2	protein_coding	WNT9B-002	0.187192108420325	0.0910515454288279	8.78045523169554	2.62633679046006e-17	2.38638395135942e-16	28.259143253328	0.107679945159337	0.0011616699924997	1.87258857374519	0.0813831542542911	0.246192313283917	-8.6810651624073
HAVANA	transcript	ENSG00000262031.1	lincRNA	RP11-63A1.2	2	ENST00000575126.1	lincRNA	RP11-63A1.2-001	0.126031118894398	0.00140105995984197	0.096636769965771	0.923053754711666	0.960895133427575	-7.54168355585281	0.0338574289378992	0.000665577057395361	0.73414399311004	0.474539502297649	0.740827557656388	-10.0769415354624
HAVANA	transcript	ENSG00000261886.1	lincRNA	RP11-63A1.1	2	ENST00000572349.1	lincRNA	RP11-63A1.1-001	0.491440969745712	0.0298554647805816	0.906382116274424	0.365172223819763	0.475161467755911	-7.13622392958939	0.0835295076252262	-0.00106071761245613	-1.22565574556883	0.23981945539241	0.493484315032551	-9.5957983483141
ENSEMBL	transcript	ENSG00000210709.1	snRNA	RNU6ATAC3P	3	ENST00000387974.1	snRNA	RNU6ATAC3P-201	0.00191774988105005	0.00871414598908885	1.98427746556082	0.0477736937124396	0.0800833625932006	-5.58686783883984	0.121025359731848	0.00829888181018387	1.62819237307507	0.124962292420885	0.326762104409075	-9.05843124161634
HAVANA	transcript	ENSG00000108433.15	protein_coding	GOSR2	2	ENST00000571048.1	retained_intron	GOSR2-007	0.353514823515437	0.176692606054399	6.84058095060988	2.32241836137143e-11	1.15193217369731e-10	14.7958513448562	0	0	0	1	1	-10.3597524836655
HAVANA	transcript	ENSG00000108433.15	protein_coding	GOSR2	2	ENST00000572403.5	protein_coding	GOSR2-008	0.345128329854068	0.208474993478959	7.09491684268573	4.47583740380452e-12	2.38304525797141e-11	16.408848000209	0	0	0	1	1	-10.3597524836655
HAVANA	transcript	ENSG00000262633.1	protein_coding	RP11-156P1.2	2	ENST00000571841.1	nonsense_mediated_decay	RP11-156P1.2-001	0.902752817508419	0.317200081660284	6.43519038662714	2.90249105270371e-10	1.2875705806845e-09	12.3263332922932	0.449843362384203	0.00183307469826174	0.405224315433738	0.691214739797751	0.918713380080293	-10.2724927525843
ENSEMBL	transcript	ENSG00000264999.1	miRNA	MIR5089	3	ENST00000580047.1	miRNA	MIR5089-201	0.0478967514454057	0.10107546356095	2.9304594039831	0.00354014256432552	0.00722955915887116	-3.29237928631082	0	0	0	1	1	-10.3597524836655
HAVANA	transcript	ENSG00000179673.4	protein_coding	RPRML	2	ENST00000322329.4	protein_coding	RPRML-001	0.724789877875609	0.15387142327066	3.85671499636282	0.000130010083117112	0.000319272426990027	-0.223829399216517	1.01564751926301	0.00757378702318051	2.52718826816599	0.0236441186199891	0.101459279529635	-7.53068599809407
HAVANA	transcript	ENSG00000263142.5	transcribed_unprocessed_pseudogene	LRRC37A17P	2	ENST00000570478.5	processed_transcript	LRRC37A17P-002	0.35579346352662	0.190646780180768	7.1204982719702	3.78288051885742e-12	2.03110884863968e-11	16.5737518694699	0.283499917229875	0.00141425660687454	0.587495395900981	0.565887642164189	0.825506179694258	-10.177460693511
HAVANA	transcript	ENSG00000263142.5	transcribed_unprocessed_pseudogene	LRRC37A17P	2	ENST00000570311.1	transcribed_unprocessed_pseudogene	LRRC37A17P-001	0.525185620719354	0.27198121095283	8.04910572648905	6.177160045255e-15	4.39027810329535e-14	22.8785734485723	1.66681935368634	0.0129192819619552	7.03425026742113	4.81585723523563e-06	0.000254374123037165	1.15534058354096
HAVANA	transcript	ENSG00000262879.5	processed_transcript	RP11-156P1.3	2	ENST00000575930.5	lincRNA	RP11-156P1.3-007	0.126371178088165	0.0652660851446309	4.01348361987074	6.90391369906626e-05	0.000174884071699744	0.373962577520239	0.0787433105905948	0.00111532418045367	0.827539462641248	0.421312279763897	0.687195821879705	-10.0021458630587
HAVANA	transcript	ENSG00000262879.5	processed_transcript	RP11-156P1.3	2	ENST00000571901.5	lincRNA	RP11-156P1.3-008	0.720246096117919	0.158985627435268	4.19448406720412	3.23829380678477e-05	8.50114875203381e-05	1.09186965883031	0.982832752010044	0.00336427322026469	1.40753576852936	0.180296083864187	0.409459312139302	-9.36723471828894
HAVANA	transcript	ENSG00000262879.5	processed_transcript	RP11-156P1.3	2	ENST00000570314.1	lincRNA	RP11-156P1.3-011	1.14576369733477	0.324643633673468	5.46148193018547	7.46851809491632e-08	2.58999162773267e-07	6.92600253255004	1.44699868722119	0.0157939379929702	3.28867943466627	0.00515486786332663	0.0328290463068943	-6.03932632818212
HAVANA	transcript	ENSG00000262879.5	processed_transcript	RP11-156P1.3	2	ENST00000571143.1	lincRNA	RP11-156P1.3-010	1.45473790427118	0.326823467470839	5.77818357827635	1.33276312439428e-08	4.98893798898e-08	8.59802916059476	1.74978908962837	0.0108319903870984	2.68072109038729	0.0174708417737563	0.0812100619108648	-7.23937166429872
HAVANA	transcript	ENSG00000262879.5	processed_transcript	RP11-156P1.3	2	ENST00000575173.1	lincRNA	RP11-156P1.3-009	0.552280841570673	0.149499802571772	5.27997703372151	1.93372263184114e-07	6.42441873177416e-07	6.00542038730708	0.440219688303209	0.00347365491597153	2.08111875217676	0.0555507750081101	0.187341765228731	-8.33398601755945
HAVANA	transcript	ENSG00000262879.5	processed_transcript	RP11-156P1.3	2	ENST00000570379.1	retained_intron	RP11-156P1.3-006	1.95940015431238	0.700716571202878	11.166554227233	5.4511919237702e-26	1.25890105704393e-24	48.0308888837781	3.11587435131819	0.0160029200654711	6.8066215339907	6.9950423204482e-06	0.000323897302961963	0.763374761323474
HAVANA	transcript	ENSG00000262879.5	processed_transcript	RP11-156P1.3	2	ENST00000573341.5	lincRNA	RP11-156P1.3-003	0.7022884038055	0.231391478768432	5.31888776670444	1.58051860612158e-07	5.29800883842379e-07	6.20043872176223	0.888335355702238	0.00716425063452928	2.45584237239501	0.0271797346026464	0.111983151681586	-7.66380708589082
HAVANA	transcript	ENSG00000262879.5	processed_transcript	RP11-156P1.3	2	ENST00000572864.5	lincRNA	RP11-156P1.3-005	0.738447316788808	0.287932214535813	5.95400432769957	4.94639959657018e-09	1.93669818012607e-08	9.56181465317249	1.16734146162623	0.0132979210207852	3.92298025398458	0.00143314109298466	0.0126601326628467	-4.75084129641937
HAVANA	transcript	ENSG00000262879.5	processed_transcript	RP11-156P1.3	2	ENST00000576938.1	lincRNA	RP11-156P1.3-004	0.507683685742721	0.261458160460201	6.38205698949112	4.00451452475633e-10	1.75334631497623e-09	12.0120787407656	0.809616078139212	0.00244339414860242	0.679613694214097	0.5074299396578	0.771374243445379	-10.116768431792
HAVANA	transcript	ENSG00000262879.5	processed_transcript	RP11-156P1.3	2	ENST00000574741.1	lincRNA	RP11-156P1.3-001	0.9400187739098	0.31298184152207	6.82746063559998	2.52505347876546e-11	1.24711853584525e-10	14.7139597197288	1.10444668383721	0.00783161458972467	3.12566187722785	0.00716595822471186	0.0418886029384303	-6.36649691516927
HAVANA	transcript	ENSG00000262879.5	processed_transcript	RP11-156P1.3	2	ENST00000571665.1	lincRNA	RP11-156P1.3-002	0.0110559015417426	0.00198265694029351	0.23327683840094	0.815642351869754	0.881732570504148	-7.51916172463574	0.133150357279047	0.00568321461184013	1.84837068068503	0.0849976136296913	0.253865914948902	-8.71995835154126
ENSEMBL	transcript	ENSG00000277198.1	misc_RNA	RN7SL270P	3	ENST00000579643.2	misc_RNA	RN7SL270P-201	0.108211919143025	0.0691586195237571	1.73992318051201	0.082490643478915	0.131375895054532	-6.03838063163316	0	0	0	1	1	-10.3597524836655
HAVANA	transcript	ENSG00000004897.11	protein_coding	CDC27	2	ENST00000066544.7	protein_coding	CDC27-001	2.27083174522172	0.184336953585434	3.43178850258938	0.000649549659585763	0.00146423350427702	-1.73078371694792	3.48672556798138	0.00601481229167939	1.69746473877652	0.110911109746699	0.304447222397357	-8.95500289783063
HAVANA	transcript	ENSG00000004897.11	protein_coding	CDC27	2	ENST00000531206.5	protein_coding	CDC27-002	0.361878027584161	0.166311906630679	4.86584047778988	1.53203137842778e-06	4.63976658365474e-06	4.00972198567092	0.428035923561412	-0.00790681509377955	-1.81643552818312	0.0899828080623226	0.264148764142842	-8.77076375216467
HAVANA	transcript	ENSG00000004897.11	protein_coding	CDC27	2	ENST00000570740.1	nonsense_mediated_decay	CDC27-016	0.858907177742465	0.455143612831447	9.29586087682765	4.58091384233586e-19	4.99980860851634e-18	32.2556076422878	1.17648677142467	0.00606714685766833	1.13074132072744	0.276479178030074	0.52724535500657	-9.70488532806918
HAVANA	transcript	ENSG00000004897.11	protein_coding	CDC27	2	ENST00000533415.5	nonsense_mediated_decay	CDC27-004	0.22156552441874	0.153554828022875	5.41058011326205	9.77849660465231e-08	3.3497869243407e-07	6.66503972851562	0.257120250098831	0.00140600294255492	0.324728899961965	0.750013327950648	0.965960006792217	-10.3036042694012
HAVANA	transcript	ENSG00000004897.11	protein_coding	CDC27	2	ENST00000571643.5	protein_coding	CDC27-014	0.330833717920433	0.0468101598338652	1.63227945404194	0.103253113655021	0.160526427283818	-6.21871260605535	0.708193132153428	-0.00357516962536676	-1.15223425453006	0.267826279774129	0.517450466650967	-9.68082122061731
HAVANA	transcript	ENSG00000004897.11	protein_coding	CDC27	2	ENST00000527547.5	protein_coding	CDC27-005	1.68878634235317	0.284030619245437	5.28931481414284	1.8425619546193e-07	6.13317267205805e-07	6.0521041830532	2.99248359730813	0.00272564959529238	1.08989260066545	0.293502137577514	0.547042063867042	-9.74956911015455
HAVANA	transcript	ENSG00000004897.11	protein_coding	CDC27	2	ENST00000526866.5	nonsense_mediated_decay	CDC27-006	0.404456848473334	0.113502534231158	4.41456299726708	1.24216359078206e-05	3.41599769632298e-05	2.00442345581669	0.0821767782569592	0.000527849663740276	0.420922428954945	0.679970021989103	0.909630427122318	-10.2656426263462
HAVANA	transcript	ENSG00000004897.11	protein_coding	CDC27	2	ENST00000573502.1	nonsense_mediated_decay	CDC27-015	0.939985909474787	0.189402254812011	4.82744141994502	1.84285660874333e-06	5.53121663776315e-06	3.83215577453214	0.934521710311888	0.00846459776535878	1.80072626653986	0.0925292461857046	0.268923346435477	-8.79555096433749
HAVANA	transcript	ENSG00000004897.11	protein_coding	CDC27	2	ENST00000525495.6	retained_intron	CDC27-003	0.350270144919383	0.0183959760316889	0.65209894938331	0.514638371678516	0.625333451617755	-7.33397887519534	0.371040801791675	-0.000585983884759692	-0.203015912197184	0.841937476385422	1	-10.3377581940748
HAVANA	transcript	ENSG00000004897.11	protein_coding	CDC27	2	ENST00000574304.5	nonsense_mediated_decay	CDC27-018	0.0455264853925655	0.0164563000215256	0.752051077694622	0.45237584256268	0.564806341636176	-7.26392605904737	0.131923610952967	0.00260814293023199	0.78669105464671	0.444102196585125	0.710509570664543	-10.0358708176794
HAVANA	transcript	ENSG00000004897.11	protein_coding	CDC27	2	ENST00000575830.2	processed_transcript	CDC27-020	0.429477937729534	0.225385077960871	3.89387765439009	0.000112110706902043	0.00027740720313427	-0.0841448993979199	0.867343803357307	0.00850778052457749	0.943962670108343	0.360617958006082	0.622044682034744	-9.89759612713016
HAVANA	transcript	ENSG00000004897.11	protein_coding	CDC27	2	ENST00000576484.1	nonsense_mediated_decay	CDC27-019	1.23676916382615	0.293199609124612	6.03066273110724	3.18644339504558e-09	1.27243976182298e-08	9.98986813213836	1.42083238170703	0.0104792534149188	3.27871672214951	0.00525978765342636	0.0333136278273019	-6.05939895872764
HAVANA	transcript	ENSG00000004897.11	protein_coding	CDC27	2	ENST00000573550.5	nonsense_mediated_decay	CDC27-013	0.346759516850778	0.163631217776364	3.28022548937026	0.00110994242501778	0.0024276537927209	-2.22777584579249	0.449006477115784	0.00355495871279684	0.447457543889728	0.661141609475673	0.894432139241762	-10.2534865544973
HAVANA	transcript	ENSG00000004897.11	protein_coding	CDC27	2	ENST00000570818.5	nonsense_mediated_decay	CDC27-017	0.0397893512738381	0.0168791263390865	1.61462820736006	0.107024976297871	0.165686326584662	-6.2471964455128	0.0672963907993709	-0.0015254741265797	-1.4078984978916	0.180190668416463	0.409319285378524	-9.3667544548065
HAVANA	transcript	ENSG00000004897.11	protein_coding	CDC27	2	ENST00000575483.5	protein_coding	CDC27-012	0.705474292290487	-0.0797912902681829	-1.32465431515493	0.185893726018705	0.268818989780539	-6.6711805563097	0.834546385176998	-0.011591706753696	-1.53111351022808	0.147215032221503	0.3574904396069	-9.19829917550335
HAVANA	transcript	ENSG00000004897.11	protein_coding	CDC27	2	ENST00000532893.5	nonsense_mediated_decay	CDC27-011	0.801244636417396	0.230508867473756	5.5410391360495	4.88081592038705e-08	1.72358336377836e-07	7.33820963912642	1.1446635909263	0.011838757792397	2.57469316531742	0.0215389225374233	0.0949094406775763	-7.44122521186256
HAVANA	transcript	ENSG00000004897.11	protein_coding	CDC27	2	ENST00000528748.5	processed_transcript	CDC27-009	1.33387002193394	0.429526888610942	8.91057675696077	9.59452212833542e-18	9.13232259834264e-17	29.2526146519348	1.57988397329336	0.00590480091636185	1.15402076357906	0.267116402042108	0.516617554587544	-9.67880398652306
HAVANA	transcript	ENSG00000004897.11	protein_coding	CDC27	2	ENST00000532575.1	processed_transcript	CDC27-008	0.0264699102773999	0.0145970649474009	1.61267531270735	0.10744892963566	0.16626141455971	-6.25032900638971	0.624229567657354	0.00280842032731371	0.584882455408605	0.567596804514814	0.827065900299538	-10.1790599320814
HAVANA	transcript	ENSG00000004897.11	protein_coding	CDC27	2	ENST00000528147.1	retained_intron	CDC27-010	0.606620449670622	0.251391105673747	6.70940797856345	5.32933380928745e-11	2.55057540462616e-10	13.9829976104649	0.933874689467145	0.0104237742321279	2.00057949257181	0.0644794728272191	0.208445958746536	-8.47052212710423
HAVANA	transcript	ENSG00000239291.1	processed_pseudogene	RP5-867C24.1	1	ENST00000488906.1	processed_pseudogene	RP5-867C24.1-001	0.801143835564161	0.15832398349585	3.95508441719208	8.76129730309483e-05	0.000219323281164423	0.148659914254683	1.27567286480287	0.0124680751238012	5.07458139876214	0.00015104362135797	0.00247710025816638	-2.44153509435089
HAVANA	transcript	ENSG00000262265.1	sense_intronic	RP5-867C24.4	2	ENST00000574021.1	sense_intronic	RP5-867C24.4-001	1.60600775352538	0.226108904497424	3.89887730981042	0.000109888692628854	0.000272145576754961	-0.0652563431409545	1.43136914710709	0.00779365115360511	2.00058190032569	0.0644791873344605	0.208445958746536	-8.47051809046355
HAVANA	transcript	ENSG00000261872.1	antisense	RP5-867C24.5	2	ENST00000572193.1	antisense	RP5-867C24.5-001	0.462511972010136	0.193434309616004	7.34514929021385	8.46347068604806e-13	4.85344403627473e-12	18.0425457085792	1.29117766319451	0.00702231444319727	2.11921533278554	0.051736363709351	0.178004480581803	-8.26838335464273
HAVANA	transcript	ENSG00000198336.9	protein_coding	MYL4	2	ENST00000571981.5	nonsense_mediated_decay	MYL4-007	0.000448353586888522	0.000801847027319999	1.5190116853448	0.129394510703031	0.195976830148899	-6.39616363122548	0	0	0	1	1	-10.3597524836655
HAVANA	transcript	ENSG00000198336.9	protein_coding	MYL4	2	ENST00000572316.5	protein_coding	MYL4-002	0.0027363748567751	-0.000691550648517052	-0.339888602183651	0.734083809368924	0.818041805481218	-7.48863613409588	0.014803319418252	-0.000203207493015581	-0.469617887951397	0.645596411512359	0.881849565642856	-10.2427811060267
ENSEMBL	transcript	ENSG00000198336.9	protein_coding	MYL4	3	ENST00000354968.5	protein_coding	MYL4-201	0	0	0	1	1	-7.54634944069386	0	0	0	1	1	-10.3597524836655
HAVANA	transcript	ENSG00000198336.9	protein_coding	MYL4	2	ENST00000570772.5	nonsense_mediated_decay	MYL4-008	0.00204896404470759	0.00155914750888293	0.889472139713798	0.374179098532895	0.484697974622675	-7.15137217816199	0.020298458888785	0.000748484306711573	1.13136708659685	0.276224302499275	0.52698440765651	-9.70419006105495
HAVANA	transcript	ENSG00000198336.9	protein_coding	MYL4	2	ENST00000576874.5	protein_coding	MYL4-003	0.00134240507530997	0.000810736433408076	0.762104498275926	0.446358633647471	0.558686726079918	-7.25632915918845	0.0126598213016685	-0.000461231000305971	-1.15664154041935	0.266077614084233	0.515389929945358	-9.67584003564866
HAVANA	transcript	ENSG00000198336.9	protein_coding	MYL4	2	ENST00000536623.6	protein_coding	MYL4-004	0.00110195144580506	0.00513901186041331	3.68369769983455	0.000255064796323019	0.000604913960812049	-0.857506968483975	0	0	0	1	1	-10.3597524836655
HAVANA	transcript	ENSG00000198336.9	protein_coding	MYL4	2	ENST00000573747.6	nonsense_mediated_decay	MYL4-009	0.00269422244077546	0.00339632269902631	2.02904905444198	0.0429850185774718	0.0727745981945858	-5.49781438999969	0.0220740884850584	0.000826351671817548	1.0760313292896	0.299452042606793	0.55388040211287	-9.76441498183348
HAVANA	transcript	ENSG00000198336.9	protein_coding	MYL4	2	ENST00000393450.5	protein_coding	MYL4-001	0.00190450157650016	0.00327448503121371	1.83750566921536	0.0667312193745734	0.108485726227344	-5.86507862574455	0.0129346290185507	-0.000295648663281158	-0.500862972512182	0.623967509748147	0.87045663260003	-10.2268352882172
HAVANA	transcript	ENSG00000198336.9	protein_coding	MYL4	1	ENST00000572303.1	protein_coding	MYL4-005	0.00546794554143252	0.00210135819616883	0.7894262061389	0.430238851817107	0.542661963845648	-7.23517503289465	0.0107227796162583	0.000735276316543429	1.61407523890456	0.128007168382262	0.327616366274799	-9.07914560063791
HAVANA	transcript	ENSG00000198336.9	protein_coding	MYL4	2	ENST00000570671.1	protein_coding	MYL4-006	0.00233202142357421	0.00126697591117546	0.738058973880252	0.460826461701532	0.573189568060061	-7.27433170814228	0.00281426240389399	-0.000150093994874346	-1.09849843755034	0.289852488090771	0.542818630017669	-9.74027083350214
HAVANA	transcript	ENSG00000259207.7	protein_coding	ITGB3	2	ENST00000559488.5	protein_coding	ITGB3-001	0.180489099911519	0.141459901612088	7.81023768380169	3.40682392287198e-14	2.2512519856061e-13	21.1987322575917	0.228103090118313	0.00185440223157955	2.529099373507	0.0235557457707532	0.101208302443465	-7.52709939141816
HAVANA	transcript	ENSG00000259207.7	protein_coding	ITGB3	2	ENST00000571680.1	protein_coding	ITGB3-004	0.0240901720408533	0.0266544805204202	4.80886678531525	2.01421807855424e-06	6.02116736285115e-06	3.74672187489907	0.0790248736431449	1.75170355323637e-05	0.0195233481877292	0.984689120020648	1	-10.3595487945733
HAVANA	transcript	ENSG00000259207.7	protein_coding	ITGB3	2	ENST00000573377.1	nonsense_mediated_decay	ITGB3-005	0.0161695851769922	0.00925700082771446	1.21970789502149	0.223153291892515	0.314440146280239	-6.80415973876764	0.0268584905108687	0.000204636118178047	0.166341445568359	0.870180284494625	1	-10.3449800271612
HAVANA	transcript	ENSG00000259753.1	protein_coding	RP11-290H9.2	2	ENST00000560629.1	nonsense_mediated_decay	RP11-290H9.2-001	0.0149348561754973	0.00427990045648785	0.810791312966918	0.417873052049349	0.530018896641593	-7.21811509273672	0.0476429389232597	0.000364356233299027	0.374212614889168	0.713649377713161	0.936909244654863	-10.2852762409062
ENSEMBL	transcript	ENSG00000238419.1	snRNA	RNU7-186P	3	ENST00000458818.1	snRNA	RNU7-186P-201	0.00574318842982167	0.0289146145790836	2.85197147593045	0.00452555803700364	0.00910063812163059	-3.51538288177175	0	0	0	1	1	-10.3597524836655
HAVANA	transcript	ENSG00000276790.1	antisense	RP11-290H9.5	2	ENST00000619646.1	antisense	RP11-290H9.5-001	0.0580296800216433	0.08415033109432	8.3606555468604	6.29310565609977e-16	4.95870472873215e-15	25.127686999741	0.163587901783971	0.00136316142922062	0.730952827014883	0.476428032657626	0.742754637856532	-10.0793510727793
HAVANA	transcript	ENSG00000263293.2	antisense	THCAT158	2	ENST00000576345.2	antisense	THCAT158-002	0.12640073572509	0.113298576975623	6.70876958252487	5.35075419885207e-11	2.56057748864553e-10	13.9790736144576	0.160041022084176	0.00358330127788257	1.89472978297231	0.0781998628708956	0.239418138346672	-8.64523680898035
HAVANA	transcript	ENSG00000263293.2	antisense	THCAT158	2	ENST00000575039.1	antisense	THCAT158-001	0.14078559343615	0.11147978602605	7.21170255882012	2.06876532432277e-12	1.14047125636156e-11	17.1656017202368	0.221332957643392	0.00447746552488509	2.34450822531454	0.0337196261390013	0.130879587423299	-7.8683189105626
HAVANA	transcript	ENSG00000178852.15	protein_coding	EFCAB13	1	ENST00000518170.1	protein_coding	EFCAB13-006	0.031092218618892	0.0320449088769925	3.43369966319501	0.000645093558769726	0.00145472263227652	-1.7243800126114	0.0955774327884789	0.00104973892403196	0.716102663785149	0.485276038760689	0.751260191995147	-10.0904354571779
HAVANA	transcript	ENSG00000178852.15	protein_coding	EFCAB13	2	ENST00000523285.5	protein_coding	EFCAB13-007	0.00487579374618951	0.00584706632125248	2.08219177167041	0.0378351720904794	0.0647816185683494	-5.38957442238391	0.0211489357688118	-2.30873394238288e-05	-0.0332505409276765	0.973927148540258	1	-10.3591616764655
HAVANA	transcript	ENSG00000178852.15	protein_coding	EFCAB13	1	ENST00000517310.5	protein_coding	EFCAB13-002	0.148718861269579	0.102236307330778	5.21579664428945	2.68969852666582e-07	8.80921336458668e-07	5.68655045517147	0.0960978797578138	-0.000453033047427421	-0.486059673508308	0.634171842945645	0.873256940415259	-10.2345140052139
HAVANA	transcript	ENSG00000178852.15	protein_coding	EFCAB13	2	ENST00000520802.5	processed_transcript	EFCAB13-008	0.067165761574017	0.0563145456054134	4.11366161929964	4.55652275804476e-05	0.000117712518253106	0.767646227987899	0.0665015136947627	0.00125384891555846	1.06566304771299	0.30396043342086	0.559080708537773	-9.77541380811721
HAVANA	transcript	ENSG00000178852.15	protein_coding	EFCAB13	2	ENST00000331493.6	protein_coding	EFCAB13-001	0.150938936237623	0.0444489537943833	3.36657091156627	0.000819982485018191	0.00182412510777667	-1.94726817020014	0.740655873698585	0.00984177248962385	5.0872457879712	0.00014747258731781	0.00243623077180522	-2.41676381445833
HAVANA	transcript	ENSG00000178852.15	protein_coding	EFCAB13	2	ENST00000519772.5	protein_coding	EFCAB13-009	0.0764993652029332	0.084629931992302	5.42348870809374	9.13435018708408e-08	3.13864766228274e-07	6.73101402554585	0.0447678652495731	0.000718256233870432	0.7059996710843	0.491351469499592	0.756474543588633	-10.0978552783241
HAVANA	transcript	ENSG00000178852.15	protein_coding	EFCAB13	2	ENST00000517484.5	protein_coding	EFCAB13-003	0.169323878642621	0.0942459969511072	5.1315397876574	4.12686834303765e-07	1.32610378127598e-06	5.27324431292886	0.845491802969453	0.0122965996607907	7.47988134468936	2.36570366014719e-06	0.00016282302018331	1.90289110809027
HAVANA	transcript	ENSG00000178852.15	protein_coding	EFCAB13	2	ENST00000520776.5	retained_intron	EFCAB13-004	0.119369094006201	0.110020559982953	7.05298469311085	5.89079513158269e-12	3.10184960611655e-11	16.1395916213457	0.126695597535553	0.00144767807240003	1.95323832710896	0.0703205385881838	0.221951989318021	-8.5493499897577
HAVANA	transcript	ENSG00000178852.15	protein_coding	EFCAB13	2	ENST00000518646.5	retained_intron	EFCAB13-010	0.206880269844719	0.1757206868035	7.6529157790623	1.02700365622854e-13	6.4787740204317e-13	20.1139687412976	0.345572824091079	0.00845940246662914	5.4604864410325	7.35369834984769e-05	0.00150913685378957	-1.69481592112982
HAVANA	transcript	ENSG00000178852.15	protein_coding	EFCAB13	1	ENST00000518081.1	processed_transcript	EFCAB13-011	0.140347430108473	0.108259068651678	5.50253284657539	6.00047029042165e-08	2.10016994727813e-07	7.13803949753164	0.342207379886909	0.00609117857559526	2.41048253372413	0.0296838272847552	0.119263512725246	-7.74762281665932
HAVANA	transcript	ENSG00000178852.15	protein_coding	EFCAB13	2	ENST00000523978.1	processed_transcript	EFCAB13-013	0.121965018723703	0.109301703388757	6.1034157162536	2.09031964726821e-09	8.50352491033119e-09	10.4004835635927	0.27192651388727	0.00283144474025434	1.33581457109109	0.202152550805379	0.441870308728339	-9.46032273180012
HAVANA	transcript	ENSG00000178852.15	protein_coding	EFCAB13	2	ENST00000522326.1	retained_intron	EFCAB13-012	0.0334667260724089	0.0433301424856711	3.78381870062014	0.000173244140500331	0.000419270071968411	-0.49415971251937	0.305357808790654	0.0044271864462846	1.44923667533642	0.168505103317513	0.391396642885689	-9.31141028879146
HAVANA	transcript	ENSG00000178852.15	protein_coding	EFCAB13	2	ENST00000523842.1	protein_coding	EFCAB13-014	0.0341158798253065	0.0282281189462545	3.33651047164305	0.000911809986202149	0.00201559833081538	-2.04571539248223	0.385152058067239	0.00117001003899874	0.538675299233167	0.598265627429756	0.854948700511755	-10.2062133468255
HAVANA	transcript	ENSG00000253347.1	antisense	CTD-2026D20.2	2	ENST00000523101.1	antisense	CTD-2026D20.2-001	0.721330264910528	0.322743675177689	8.5875837494879	1.1459518122437e-16	9.73778959612095e-16	26.8063114396512	0.86112399244438	0.0114417860843245	4.0844205485291	0.00103765551922705	0.00997300329015454	-4.42236188813136
HAVANA	transcript	ENSG00000228782.7	transcribed_unprocessed_pseudogene	CTD-2026D20.3	2	ENST00000425159.7	processed_transcript	CTD-2026D20.3-002	1.63684501115314	0.626145570510818	11.7023821572416	4.10719397939855e-28	1.19562680931401e-26	52.8757049803353	1.43583721897249	0.0107316613113745	4.29907507941235	0.000677555839762869	0.00730703892678224	-3.98706033777701
HAVANA	transcript	ENSG00000228782.7	transcribed_unprocessed_pseudogene	CTD-2026D20.3	2	ENST00000575291.5	processed_transcript	CTD-2026D20.3-001	1.24452248790947	0.481517544522627	11.0948226699557	1.03831091582113e-25	2.31513870240717e-24	47.3925034460102	1.415756035594	0.0142249271000659	4.96697597354767	0.000185243867180972	0.00286933723239993	-2.65269482483264
HAVANA	transcript	ENSG00000228782.7	transcribed_unprocessed_pseudogene	CTD-2026D20.3	2	ENST00000572695.5	processed_transcript	CTD-2026D20.3-003	0.0960075385322301	0.0282923895049094	1.90164180354152	0.0577951563477585	0.0952438731440255	-5.74609693475188	0.0272285214334897	0.000151548592685802	0.208945433407546	0.837391139518059	1	-10.3364566026229
HAVANA	transcript	ENSG00000228782.7	transcribed_unprocessed_pseudogene	CTD-2026D20.3	2	ENST00000573318.1	transcribed_unprocessed_pseudogene	CTD-2026D20.3-004	0.256029891391178	-0.0919148998254931	-1.71715012894098	0.0865738442796315	0.137177092153212	-6.07748060934756	1.52951559482095	0.021450249496447	3.04415803201447	0.00844579369066964	0.0473308180659438	-6.52888358760476
HAVANA	transcript	ENSG00000141279.15	protein_coding	NPEPPS	2	ENST00000525007.5	protein_coding	NPEPPS-011	0.00571319937622974	-0.00416275500669116	-0.825770269783675	0.409330065328515	0.52140856719604	-7.2058835373341	0.0426989495497134	-0.00086224159474671	-0.834403903400946	0.417558137476507	0.68329618192586	-9.99632581256823
HAVANA	transcript	ENSG00000141279.15	protein_coding	NPEPPS	2	ENST00000525037.5	processed_transcript	NPEPPS-004	0.0591522633569737	0.0196811759461316	1.35731114581804	0.175297522741712	0.255517673391927	-6.62757822677561	0.127054825652437	0.00174089178077622	0.979256752170763	0.34347370316515	0.603440513923995	-9.8634926447698
HAVANA	transcript	ENSG00000141279.15	protein_coding	NPEPPS	2	ENST00000528751.5	processed_transcript	NPEPPS-014	0.0359907642124276	-0.0209362533134272	-2.01365779643554	0.0445831793436612	0.0752313385553905	-5.52864904778643	0.364246157379162	0.00793710427716729	2.72081368304275	0.0161350232281944	0.0766086987383087	-7.16231631404925
HAVANA	transcript	ENSG00000141279.15	protein_coding	NPEPPS	2	ENST00000530173.5	protein_coding	NPEPPS-002	0.800423743674395	0.990641289564659	10.1919910887082	2.78202143035177e-22	4.28993426277918e-21	39.5774558505249	1.18105460829324	0.0116219737488535	1.1187696732706	0.281389426431119	0.532781772829388	-9.7181244115164
HAVANA	transcript	ENSG00000141279.15	protein_coding	NPEPPS	2	ENST00000526247.6	nonsense_mediated_decay	NPEPPS-012	0.373003042492879	0.137427923635283	5.48090531117225	6.73496167283796e-08	2.3459985124108e-07	7.02615324221967	0.156891473089455	0.00440688232543993	4.07612409509268	0.00105497044592995	0.0100879784679589	-4.43922492659738
HAVANA	transcript	ENSG00000141279.15	protein_coding	NPEPPS	2	ENST00000532729.5	nonsense_mediated_decay	NPEPPS-015	0.327758966866871	-0.00464238973129308	-0.148915260287984	0.88168081712249	0.930966192037177	-7.53526989382981	0.296894242972573	0.00481414318399325	1.21068507659823	0.245337491492442	0.495121651970919	-9.6134839337046
HAVANA	transcript	ENSG00000141279.15	protein_coding	NPEPPS	2	ENST00000322157.8	protein_coding	NPEPPS-001	2.8042061643177	0.905030121736277	16.0008897255615	8.53821258189576e-47	2.92200244453386e-44	95.59255323438	4.21223516042512	0.00636726042897474	2.33840110394479	0.0341183717630106	0.131981413178023	-7.87941602792241
HAVANA	transcript	ENSG00000141279.15	protein_coding	NPEPPS	2	ENST00000533573.5	processed_transcript	NPEPPS-013	0.000788113297647843	-0.00388477319010523	-2.04557108937981	0.0413237626462659	0.0702326272199339	-5.46445737206343	0	0	0	1	1	-10.3597524836655
HAVANA	transcript	ENSG00000141279.15	protein_coding	NPEPPS	2	ENST00000527298.5	nonsense_mediated_decay	NPEPPS-005	0.127966894083117	0.0860593740549522	6.83505573355645	2.40572778535682e-11	1.19105868563632e-10	14.7613493409914	0.151812344945664	0.00246034057816868	1.34088325836658	0.200540609718585	0.43959912392063	-9.4538679051196
HAVANA	transcript	ENSG00000141279.15	protein_coding	NPEPPS	2	ENST00000534691.1	nonsense_mediated_decay	NPEPPS-016	0.0130543868869054	0.00437590254752803	0.276664675391599	0.782152454477164	0.856630912597556	-7.50810861777072	0.0882051112096072	0.00214228280133749	1.26116203268959	0.227119460408246	0.476145752997169	-9.55315001401885
HAVANA	transcript	ENSG00000141279.15	protein_coding	NPEPPS	2	ENST00000602788.5	retained_intron	NPEPPS-028	1.76928199812467	0.461213657089388	8.39212471991372	4.97901925067665e-16	3.96284017488927e-15	25.3584585500589	2.72036168389903	0.0201819637566776	4.65066755838222	0.000340262678003932	0.00441786632600802	-3.28002295921452
HAVANA	transcript	ENSG00000141279.15	protein_coding	NPEPPS	2	ENST00000527824.1	retained_intron	NPEPPS-017	0.154642865367527	0.0494297513908492	1.99204018165734	0.046912546814696	0.0787702205399156	-5.57156742776104	0.41351104572029	0.00637637347221604	1.51880593876895	0.15026288341964	0.362429677130862	-9.21559185965156
HAVANA	transcript	ENSG00000141279.15	protein_coding	NPEPPS	2	ENST00000534727.1	retained_intron	NPEPPS-018	2.32568767692675	0.48446459100262	7.02865376870848	6.90467828087333e-12	3.61103589398098e-11	15.9839553191663	3.00277333555551	0.0230000855338475	4.25094471448583	0.000745249489565294	0.00782916716824742	-4.08447357794491
HAVANA	transcript	ENSG00000141279.15	protein_coding	NPEPPS	2	ENST00000534814.5	processed_transcript	NPEPPS-022	0.024328056654641	-0.00573315367758191	-0.239644835222508	0.810704263754991	0.87796909252119	-7.51765720999961	1.18585657897327	-0.00132279018972722	-0.0984710012118844	0.922903580470194	1	-10.3545724004491
HAVANA	transcript	ENSG00000141279.15	protein_coding	NPEPPS	2	ENST00000525401.1	retained_intron	NPEPPS-019	1.66890777924529	0.560763497543809	8.78739246051724	2.48971460882175e-17	2.26769860586881e-16	28.3118398271797	2.74245646639219	0.0154915299813799	3.67909074768539	0.00234106884869453	0.0181756366009874	-5.2476188557374
HAVANA	transcript	ENSG00000141279.15	protein_coding	NPEPPS	2	ENST00000527964.5	protein_coding	NPEPPS-021	0.264976124695186	0.0353115177438492	0.987825305673996	0.323718188583621	0.430165824667785	-7.05928431612832	0.648652518104055	0.0122281105567644	1.76668665621047	0.0982672909118444	0.280218765400451	-8.84878909562989
HAVANA	transcript	ENSG00000141279.15	protein_coding	NPEPPS	2	ENST00000530514.5	nonsense_mediated_decay	NPEPPS-006	1.67964701962957	0.598201136799697	9.20668322327284	9.33586829890246e-19	9.87358294874449e-18	31.5524987609575	2.60375616128882	-0.00171025937828866	-0.331346567428142	0.745112191346613	0.962082521962087	-10.3013011338526
HAVANA	transcript	ENSG00000141279.15	protein_coding	NPEPPS	2	ENST00000527360.1	protein_coding	NPEPPS-020	0.00363402443275315	0.00210204836726173	0.561008288571385	0.575044366019321	0.681245421654362	-7.38914884347589	0	0	0	1	1	-10.3597524836655
HAVANA	transcript	ENSG00000141279.15	protein_coding	NPEPPS	2	ENST00000533538.5	retained_intron	NPEPPS-007	2.10014697483728	0.63918952684642	10.0580838140965	8.65502116478403e-22	1.26501119610703e-20	38.45466691828	3.03137149238723	0.0170768922025704	3.76048730779418	0.00198676016807283	0.0161168608008868	-5.08184658480665
HAVANA	transcript	ENSG00000141279.15	protein_coding	NPEPPS	2	ENST00000525021.1	retained_intron	NPEPPS-023	0.0143558688634404	0.00819476007635285	1.4310724014226	0.15303704184814	0.227106318049761	-6.52521700103874	0	0	0	1	1	-10.3597524836655
HAVANA	transcript	ENSG00000141279.15	protein_coding	NPEPPS	2	ENST00000529602.1	retained_intron	NPEPPS-024	1.36756583203494	0.822489088990729	14.0346208856904	6.14314267813438e-38	5.78220728992507e-36	75.3276408638281	1.90030199800061	0.0178009601740938	4.2649404261248	0.000724880463146299	0.00768119907322973	-4.05613419462687
HAVANA	transcript	ENSG00000141279.15	protein_coding	NPEPPS	2	ENST00000534807.1	retained_intron	NPEPPS-026	1.26559539122155	0.220034548738986	4.97878614668811	8.83518114023799e-07	2.74345628153721e-06	4.53940766724449	1.49812536777404	0.0125460725659337	3.6093113879752	0.00269523526964969	0.0201955533223774	-5.38963070136593
HAVANA	transcript	ENSG00000141279.15	protein_coding	NPEPPS	2	ENST00000525048.5	nonsense_mediated_decay	NPEPPS-025	0.425621552417319	-0.0759554654595919	-1.68055485618883	0.0934768521574239	0.146852469543865	-6.13924606762445	1.5347250301329	0.0106941426022094	2.20792061633589	0.0437745993390531	0.157889808397872	-8.11324330739559
HAVANA	transcript	ENSG00000141279.15	protein_coding	NPEPPS	2	ENST00000531486.1	retained_intron	NPEPPS-010	1.12734385463435	0.153921130624026	3.93682136451901	9.43334296562638e-05	0.000235310098473868	0.0788378219129111	1.53217105710565	0.0141168464306626	6.52538191499367	1.1202240791559e-05	0.00043436532523885	0.269553338793276
HAVANA	transcript	ENSG00000141279.15	protein_coding	NPEPPS	2	ENST00000528565.1	protein_coding	NPEPPS-027	0.216239352843555	0.0314842706257027	1.16593489059393	0.244199186255428	0.339473626569411	-6.86807126920626	1.18149907845988	0.0131894073853911	3.12307532768069	0.00720345962399745	0.042019040314135	-6.37166375467777
ENSEMBL	transcript	ENSG00000206734.1	misc_RNA	Y_RNA	3	ENST00000384007.1	misc_RNA	Y_RNA.413-201	1.55540722403127	0.804785871179402	6.60789452239096	1.00468182032834e-10	4.67218312591225e-10	13.3629509788336	1.83410882703689	0.0308284849558268	2.49969254204838	0.0249512332983778	0.105421684267884	-7.58216973678624
HAVANA	transcript	ENSG00000263766.5	antisense	RP11-580I16.2	2	ENST00000582389.5	antisense	RP11-580I16.2-003	0.116315145321951	0.0296041883261235	1.0782978433275	0.281423177476311	0.382753291402184	-6.96608951310608	0.243054462128239	0.00468863719294572	1.44303222241562	0.170217906667626	0.394050064793735	-9.31979368141817
HAVANA	transcript	ENSG00000263766.5	antisense	RP11-580I16.2	2	ENST00000582066.1	antisense	RP11-580I16.2-004	0.149170544986542	0.0503805849691452	2.0341244067922	0.0424687799958719	0.0719911824513651	-5.48759586110823	1.06725130223238	0.00901676418087895	2.11177564412788	0.0524617116826734	0.179787159805433	-8.28124436589423
HAVANA	transcript	ENSG00000263766.5	antisense	RP11-580I16.2	2	ENST00000584391.5	antisense	RP11-580I16.2-001	0.255990080192382	0.160823151595511	5.28114126907222	1.92212250113519e-07	6.3879322575285e-07	6.01123690559377	0.179631336638361	-0.00055557648717941	-0.242485212356282	0.811792814029262	1	-10.3283937636481
HAVANA	transcript	ENSG00000263766.5	antisense	RP11-580I16.2	2	ENST00000580045.1	antisense	RP11-580I16.2-002	0.551697439791367	0.381901064666773	12.0088994159682	2.36763112652606e-29	7.96119005875601e-28	55.7050827319215	0.487041734387475	0.0070061089023957	4.1998079091771	0.000824781432129133	0.00842573274557088	-4.18810260711112
HAVANA	transcript	ENSG00000108424.9	protein_coding	KPNB1	2	ENST00000535458.6	protein_coding	KPNB1-002	0.00894950193706564	0.00567661521355948	1.63769410778413	0.102117555008434	0.158933091881832	-6.20991356200908	0.154753296457882	0.00182432453420272	0.990137308574509	0.338306255280731	0.597670733279698	-9.85275773500286
HAVANA	transcript	ENSG00000108424.9	protein_coding	KPNB1	2	ENST00000583648.5	protein_coding	KPNB1-005	0.000173823787352121	-0.000174696926293633	-0.379374770158303	0.70457138977747	0.793927543123099	-7.4744497167189	0.00259463503052198	-0.000138380534961172	-1.08021756443114	0.297645802385381	0.551729161199724	-9.75994843180372
HAVANA	transcript	ENSG00000108424.9	protein_coding	KPNB1	2	ENST00000290158.8	protein_coding	KPNB1-001	2.55000286540754	0.816096142009208	15.774983916049	9.32460789868545e-46	2.68578786862459e-43	93.2162167453151	3.74183391411137	0.00651061035397092	2.89378016187176	0.0114252244356976	0.059298991695719	-6.82587565277365
HAVANA	transcript	ENSG00000108424.9	protein_coding	KPNB1	2	ENST00000577918.5	processed_transcript	KPNB1-006	0.0837758207782297	0.147417830888558	7.17427366041682	2.65211039425446e-12	1.44586828826198e-11	16.9219750697519	0.0897248937317935	0.000589225502665589	0.271868306360323	0.789547318525057	0.995871941417909	-10.3203539538276
HAVANA	transcript	ENSG00000108424.9	protein_coding	KPNB1	2	ENST00000577875.5	protein_coding	KPNB1-007	0.175975306600604	0.365725997615279	6.64662437504472	7.89528733888347e-11	3.71036950783634e-10	13.5985812845901	1.97264085540806	-0.0140386928235655	-1.24415045115425	0.233136639553883	0.484418184902536	-9.57370618316101
HAVANA	transcript	ENSG00000108424.9	protein_coding	KPNB1	1	ENST00000540627.5	protein_coding	KPNB1-003	1.88449441195596	0.922151783790997	12.7829195722574	1.48078702763139e-32	7.19472773024624e-31	63.0236838249401	3.42820471455464	-0.00317303792735901	-1.09165777696013	0.292750776747924	0.546154870438376	-9.74766696097906
HAVANA	transcript	ENSG00000108424.9	protein_coding	KPNB1	2	ENST00000582097.5	protein_coding	KPNB1-004	0.288450598314264	0.01696390080085	0.454986178285162	0.649317578834279	0.746818624707528	-7.44294024786614	0.295905015017735	0.00626492513903681	1.16611794777644	0.262347140507699	0.511462361919922	-9.66507616196689
HAVANA	transcript	ENSG00000108424.9	protein_coding	KPNB1	1	ENST00000583013.1	protein_coding	KPNB1-008	0.259732125457237	0.0789723180407878	3.86950526217966	0.000123564873875111	0.000304266207386763	-0.175896516538	0.133284378904882	-2.56318810930278e-05	-0.0183862312853416	0.985580775421403	1	-10.3595718306335
HAVANA	transcript	ENSG00000108424.9	protein_coding	KPNB1	2	ENST00000579901.5	processed_transcript	KPNB1-014	0.876754054348345	1.28190118741806	16.8133174679319	1.44889048573451e-50	8.86657785784159e-48	104.223208428231	0.840432721252735	-0.0042701089435396	-0.364312297990031	0.720870821520291	0.942942716416201	-10.289147237189
HAVANA	transcript	ENSG00000108424.9	protein_coding	KPNB1	2	ENST00000578718.1	processed_transcript	KPNB1-009	0.909452670977224	0.00836439422379584	0.173497711422062	0.86233076596702	0.91668171612811	-7.53131014069373	0.403580600883658	-0.00237043547667751	-0.501216738423265	0.623724611093414	0.87045663260003	-10.2266490600336
HAVANA	transcript	ENSG00000108424.9	protein_coding	KPNB1	2	ENST00000580019.1	retained_intron	KPNB1-010	0.886690417667863	0.0816206081661113	1.95947000240345	0.05061551514187	0.0844220807763844	-5.63536939196119	1.05657700980403	0.00629092824491937	1.50881604188069	0.152775731102049	0.366461023594211	-9.22955355665806
HAVANA	transcript	ENSG00000108424.9	protein_coding	KPNB1	2	ENST00000580573.1	retained_intron	KPNB1-011	0.723637974490275	0.454550807804589	11.4816656513561	3.12512490298518e-27	8.26013570630521e-26	50.8640593963372	1.04341622815372	0.00620000112196756	1.87625625932256	0.0808479362056305	0.245044928983685	-8.67514791916452
HAVANA	transcript	ENSG00000108424.9	protein_coding	KPNB1	2	ENST00000580158.1	retained_intron	KPNB1-012	1.4231382892094	0.547719944582465	8.3184161308774	8.60920284900454e-16	6.68950828389998e-15	24.8189614561673	2.14540330745815	0.0350280125104711	7.97768857349209	1.10217354689081e-06	0.000106812415986254	2.70761384777372
HAVANA	transcript	ENSG00000108424.9	protein_coding	KPNB1	2	ENST00000582126.1	nonsense_mediated_decay	KPNB1-013	0.0115064984645226	-0.0168211592789943	-1.24233403806057	0.214698374321858	0.30429234671744	-6.77641151327102	0.0943709286135681	0.00236755281586789	1.28745980952452	0.218059425894445	0.463871797075264	-9.52093306972315
HAVANA	transcript	ENSG00000264558.1	antisense	RP11-138C9.1	2	ENST00000578482.1	antisense	RP11-138C9.1-001	0.129396849103486	0.100953216556981	3.58316101171175	0.000372856510606423	0.000866076070788403	-1.21307392467732	1.71152010314212	0.0311210727889439	2.81074639870978	0.0134893264007716	0.0670550977937287	-6.98815343916559
HAVANA	transcript	ENSG00000198933.9	protein_coding	TBKBP1	2	ENST00000578982.5	protein_coding	TBKBP1-003	0.596095471527872	0.305808491428287	7.37978687787485	6.69729788301624e-13	3.88351790121353e-12	18.2722812203983	1.4742410070182	-0.00982242272101405	-1.55147160788135	0.142288287161173	0.349263089835639	-9.16947450320113
HAVANA	transcript	ENSG00000198933.9	protein_coding	TBKBP1	2	ENST00000537587.6	protein_coding	TBKBP1-004	0.853845971888399	0.337342051093237	6.44972007124438	2.65696173625268e-10	1.18310835213874e-09	12.4126522007832	1.19002737778667	0.0297371759720152	3.168161580526	0.00657675117456624	0.0393291682312839	-6.28148323834678
HAVANA	transcript	ENSG00000198933.9	protein_coding	TBKBP1	2	ENST00000361722.7	protein_coding	TBKBP1-001	0.929730482042451	0.35078148055052	7.81317198789973	3.33688842230342e-14	2.2070427202035e-13	21.2191289978636	1.94353293665255	0.0175523227809528	5.91932802044343	3.20688718822759e-05	0.000861535155198375	-0.830381130530737
ENSEMBL	transcript	ENSG00000198933.9	protein_coding	TBKBP1	3	ENST00000622396.1	protein_coding	TBKBP1-201	0.407370093226129	0.305309043499918	7.64257344261717	1.10361495996909e-13	6.93778531446518e-13	20.0432649688746	0.438971406937608	0.00267925468471992	0.560907902582491	0.583405392891167	0.841656313594007	-10.1934154157559
HAVANA	transcript	ENSG00000073861.2	protein_coding	TBX21	2	ENST00000177694.1	protein_coding	TBX21-001	0.00805437146223324	0.00225748078015991	1.47755093255787	0.140160509523248	0.210347845320782	-6.45795868010462	0.0314345307211412	0.000196546997268292	0.712060975151123	0.487701095907176	0.753286899495312	-10.0934155463226
HAVANA	transcript	ENSG00000073861.2	protein_coding	TBX21	2	ENST00000581328.1	retained_intron	TBX21-002	0.00139398010532759	0.00136520042673682	1.36169831758944	0.173909162221451	0.253770775362003	-6.62164030519921	0.00380674559516258	-8.70113278894305e-05	-0.475549171207014	0.641464183955235	0.878649067141283	-10.2398305846069
HAVANA	transcript	ENSG00000006025.11	protein_coding	OSBPL7	2	ENST00000007414.7	protein_coding	OSBPL7-001	0.289739777336429	0.146076169252961	4.99550339313299	8.13659900939925e-07	2.53563454621777e-06	4.61874229531225	1.2553897113509	0.0131415563439574	5.88984718610963	3.37959745254186e-05	0.000892553595566573	-0.885117678375675
HAVANA	transcript	ENSG00000006025.11	protein_coding	OSBPL7	2	ENST00000583167.5	retained_intron	OSBPL7-005	0.26138612529369	0.182572538651538	11.6703854164742	5.5193664961278e-28	1.58279316170271e-26	52.582725412527	0.508972947352931	0.00634766659373766	5.01818075144159	0.000168068047944296	0.00267454730206745	-2.55206148236599
ENSEMBL	transcript	ENSG00000006025.11	protein_coding	OSBPL7	3	ENST00000392507.7	protein_coding	OSBPL7-201	0.340878816168391	0.174438139018652	6.66165280848911	7.18828187597581e-11	3.39190899628378e-10	13.6903236867402	0.202980029831125	0.00162300816374365	0.847938327412098	0.410220296460132	0.675664869537566	-9.9847227581336
HAVANA	transcript	ENSG00000006025.11	protein_coding	OSBPL7	2	ENST00000579728.5	nonsense_mediated_decay	OSBPL7-004	0.0966088330856899	0.0025426490423828	0.277393364939025	0.781593254342774	0.85631924692456	-7.50790692796533	0.0788193669941319	-0.000648972754927908	-0.963367112804155	0.351119809174435	0.611752623791388	-9.87898261627879
ENSEMBL	transcript	ENSG00000006025.11	protein_coding	OSBPL7	3	ENST00000613735.4	protein_coding	OSBPL7-202	0.000508951224176296	-0.00253924945976512	-2.099447809662	0.0362804186613953	0.0623614437931027	-5.35383622903863	0	0	0	1	1	-10.3597524836655
HAVANA	transcript	ENSG00000006025.11	protein_coding	OSBPL7	2	ENST00000578461.1	nonsense_mediated_decay	OSBPL7-010	0.471871358862639	0.39654149316683	7.17181672767898	2.69561522204344e-12	1.46852643792714e-11	16.9060187518229	0.564258192004038	0.023419790686153	4.70556198924207	0.000305931432698946	0.00410064928821195	-3.17049207917285
HAVANA	transcript	ENSG00000006025.11	protein_coding	OSBPL7	2	ENST00000580140.5	retained_intron	OSBPL7-002	0.0630303203248937	0.046082832320491	4.17131925220644	3.57333867185426e-05	9.33554331721913e-05	0.998341417022071	0.178992768631601	0.00480688014886587	1.93871498210693	0.0722063711715539	0.226113106013035	-8.57331259692298
HAVANA	transcript	ENSG00000006025.11	protein_coding	OSBPL7	2	ENST00000580808.1	retained_intron	OSBPL7-009	0.073525144694572	0.128173814603697	7.2773316740044	1.33505866048077e-12	7.50762204132378e-12	17.5952612880438	0.108958865573179	0.00231621653603931	1.17927619170243	0.257233695853185	0.506058755005036	-9.65000966920131
HAVANA	transcript	ENSG00000006025.11	protein_coding	OSBPL7	2	ENST00000584698.1	retained_intron	OSBPL7-008	0.670411548691975	0.55138798387519	12.4388073395123	4.05090979754771e-31	1.67703397009626e-29	59.7403451250841	1.20031733056801	0.0134937501855933	4.30961161799682	0.00066359579203577	0.00720474383440682	-3.96575198628335
HAVANA	transcript	ENSG00000006025.11	protein_coding	OSBPL7	2	ENST00000580226.5	retained_intron	OSBPL7-006	0.847393922052164	0.615856399729216	14.1540386653616	1.83381048305258e-38	1.84072592575311e-36	76.52842173566	0.954327302801912	0.0090551072612982	3.56599018349571	0.00294179492090457	0.0215589168844821	-5.47772409276431
HAVANA	transcript	ENSG00000006025.11	protein_coding	OSBPL7	2	ENST00000585051.1	retained_intron	OSBPL7-007	0.233000693042672	0.142804251738529	6.21399677758878	1.09271393637274e-09	4.576380271047e-09	11.0326978903503	0.256085791024199	0.00109604782224352	0.60124680276675	0.556937920179709	0.817310599707954	-10.1689322895841
HAVANA	transcript	ENSG00000159111.12	protein_coding	MRPL10	2	ENST00000351111.6	protein_coding	MRPL10-001	0.75164018591153	0.41480336264612	10.548897648879	1.2899240069228e-23	2.29748927438481e-22	42.6169276768115	1.75583215612743	-0.00710362995936154	-1.19366429207909	0.251730219056691	0.50055903303978	-9.63337545223215
HAVANA	transcript	ENSG00000159111.12	protein_coding	MRPL10	2	ENST00000290208.11	protein_coding	MRPL10-003	0.592395829689494	0.310616888931156	10.6266477106078	6.54976967746836e-24	1.20312666532872e-22	43.2878950008068	0.412206591305398	0.00101690478477524	0.460722958357046	0.651816073891671	0.886905412594019	-10.2471385363837
HAVANA	transcript	ENSG00000159111.12	protein_coding	MRPL10	2	ENST00000414011.1	protein_coding	MRPL10-002	0.437682993295857	0.314282817151248	7.29327491589053	1.19975159184072e-12	6.77543707445976e-12	17.700112758009	1.0365676337284	0.00197727096393423	0.331040760708406	0.74533842663515	0.962248137459043	-10.3014085719753
HAVANA	transcript	ENSG00000159111.12	protein_coding	MRPL10	2	ENST00000421763.5	nonsense_mediated_decay	MRPL10-004	0.400237249370303	0.353567363635712	8.56939201103091	1.31519446695905e-16	1.11096181767577e-15	26.6705100350589	1.54590944730521	0.00223094595371617	0.606434599211292	0.553581493258079	0.81419006806575	-10.165666121674
HAVANA	transcript	ENSG00000159111.12	protein_coding	MRPL10	2	ENST00000466016.5	retained_intron	MRPL10-007	0.273729808027937	0.097639389024023	2.303721306976	0.0216494506650943	0.038890334876499	-4.90879398010605	0.832995963340093	-0.00322030384712013	-0.445489630277264	0.662530063562518	0.89550550084687	-10.2544129156922
HAVANA	transcript	ENSG00000159111.12	protein_coding	MRPL10	2	ENST00000423147.1	nonsense_mediated_decay	MRPL10-006	0.167379398873092	-0.0379714098102212	-1.26717895752948	0.205683906028343	0.29324683291283	-6.74535842515648	0.105949136600659	-0.00189642067618659	-1.03935785569419	0.315621673748564	0.572336702863714	-9.80290895362735
HAVANA	transcript	ENSG00000159111.12	protein_coding	MRPL10	2	ENST00000480901.1	retained_intron	MRPL10-005	0.147503739596219	0.0070691049871466	0.340815052722845	0.733386633522447	0.81743183207019	-7.48832111834704	0.202060862198106	0.00352130470047154	1.28353966682351	0.219391504340734	0.465720334669921	-9.52576920603068
HAVANA	transcript	ENSG00000141294.9	protein_coding	LRRC46	2	ENST00000269025.8	protein_coding	LRRC46-001	0.0204848154402729	0.0131621929264061	3.58460230015868	0.000370855555437308	0.000861662569476899	-1.2080424918507	0.129247939748051	0.000466040137255294	0.571845067763642	0.576165392692614	0.834966649030166	-10.1869376918047
HAVANA	transcript	ENSG00000141294.9	protein_coding	LRRC46	2	ENST00000579742.5	nonsense_mediated_decay	LRRC46-003	0.00626926389120588	0.00465414042383903	1.72506136452596	0.0851371913983428	0.135133826583395	-6.06395518332538	0	0	0	1	1	-10.3597524836655
HAVANA	transcript	ENSG00000141294.9	protein_coding	LRRC46	2	ENST00000579971.5	nonsense_mediated_decay	LRRC46-004	0.00447864871874667	0.00519842728081273	1.82397955453538	0.0687546587424158	0.111452424073234	-5.88965743423671	0.00595851125370337	4.53981809805971e-05	0.162635236264387	0.873045329062927	1	-10.3456303845197
HAVANA	transcript	ENSG00000141294.9	protein_coding	LRRC46	2	ENST00000584580.1	nonsense_mediated_decay	LRRC46-002	0.0116943299775376	0.00202390586675805	0.711496341311394	0.477110048069617	0.589283181632239	-7.29354933070349	0.285410810635024	0.00361004180381678	2.50044606598031	0.024914508149239	0.10531181872959	-7.58076178989629
HAVANA	transcript	ENSG00000141294.9	protein_coding	LRRC46	2	ENST00000584809.1	retained_intron	LRRC46-005	0.0114563892649884	0.00812111693781809	2.09348043967861	0.0368117800791884	0.0631923977138878	-5.36622775698537	0.287235590058574	0.0117079063158713	5.4379240512617	7.66563503996734e-05	0.00155319444660248	-1.73799599448768
HAVANA	transcript	ENSG00000141295.13	protein_coding	SCRN2	2	ENST00000407215.7	protein_coding	SCRN2-002	1.14259645002871	0.177002961017918	3.94415823139351	9.15769379574065e-05	0.000228721701421177	0.106851172302744	1.74862261907559	0.00938679535114609	3.98951013928287	0.00125430513119184	0.0114750927422254	-4.61539762735662
HAVANA	transcript	ENSG00000141295.13	protein_coding	SCRN2	2	ENST00000290216.13	protein_coding	SCRN2-001	0.455480434378417	-0.106929594631111	-2.64657759136776	0.00838863833730793	0.0161753473673763	-4.07117972298946	0.872792807838904	-0.00697733417413033	-1.94531478666011	0.0713437939301689	0.224177076852087	-8.5624363404846
HAVANA	transcript	ENSG00000141295.13	protein_coding	SCRN2	2	ENST00000584123.5	protein_coding	SCRN2-006	0.0942532233784144	-0.0187571269198511	-1.30587118057453	0.192199610849857	0.276666596974493	-6.69578155766274	0.383271415026488	0.00665733165602061	2.8104080694783	0.0134984396437771	0.0670851208506877	-6.98881187475551
HAVANA	transcript	ENSG00000141295.13	protein_coding	SCRN2	2	ENST00000581645.5	nonsense_mediated_decay	SCRN2-003	0.11143985629934	0.00318579137999008	0.205127901734789	0.83755606250128	0.898190481368438	-7.52532694085075	0.117252142972597	0.00125810495849501	0.59071403874625	0.56378604409418	0.823581865313101	-10.1754813947073
HAVANA	transcript	ENSG00000141295.13	protein_coding	SCRN2	1	ENST00000584567.1	protein_coding	SCRN2-011	0.0177224706656653	0.0056534029008974	1.08184989461585	0.279843115843152	0.380933988344354	-6.96226482124347	0.0602152586025889	0.000450142421472658	0.427511494379008	0.675273370429079	0.905598730294983	-10.2626916771
HAVANA	transcript	ENSG00000141295.13	protein_coding	SCRN2	2	ENST00000582459.5	nonsense_mediated_decay	SCRN2-004	0.0823196231338462	0.0819484463859125	6.1607393861528	1.49517702073382e-09	6.17841692117695e-09	10.7269989007553	0.086531323183219	-0.00288932519138423	-2.37603453566614	0.0317302909108554	0.125214144236457	-7.81082732177338
HAVANA	transcript	ENSG00000141295.13	protein_coding	SCRN2	2	ENST00000579856.5	nonsense_mediated_decay	SCRN2-008	0.0213193720072974	0.0257324758239804	3.60650789702858	0.000341656759157089	0.000797328990606366	-1.13133521430486	0.0521187113337875	0.000380040383765213	0.269661328833844	0.791211883312468	0.99706878923111	-10.3209894305919
HAVANA	transcript	ENSG00000141295.13	protein_coding	SCRN2	2	ENST00000583090.1	nonsense_mediated_decay	SCRN2-010	0.0681328147425301	0.0189488238640743	1.43631564039543	0.151540789687094	0.225148991016635	-6.5177362602039	0.0814105424655242	-0.00229959559679344	-1.13429736729625	0.275033150911663	0.525630803120935	-9.7009300387958
HAVANA	transcript	ENSG00000141295.13	protein_coding	SCRN2	2	ENST00000582656.1	retained_intron	SCRN2-012	0.623962818018229	-0.0434854043952223	-1.18846135185406	0.235218465314017	0.328818076226008	-6.84164627785396	0.904040820564473	0.00438456678323632	0.937404685332128	0.363867958446146	0.625755029688897	-9.90381110543922
HAVANA	transcript	ENSG00000141295.13	protein_coding	SCRN2	2	ENST00000578323.1	protein_coding	SCRN2-013	0.0328883071624244	-0.0165589665480568	-1.45131196057349	0.147323008915939	0.21963386983872	-6.49619064202169	0.010842430013065	-0.000578262934030134	-1.78156969284351	0.0957208491543496	0.275174327784671	-8.82559208626152
HAVANA	transcript	ENSG00000141295.13	protein_coding	SCRN2	2	ENST00000581546.1	retained_intron	SCRN2-005	0.354763455640488	0.0773785572137445	3.25611111231264	0.00120647827050792	0.00262665889194081	-2.30486915552903	0.607657752767504	0.00190927867144019	0.929896564756487	0.367613626995882	0.629765195390278	-9.91087936713678
HAVANA	transcript	ENSG00000141295.13	protein_coding	SCRN2	2	ENST00000578840.5	retained_intron	SCRN2-009	0.100235197589629	-0.0151194347426265	-0.693856003039557	0.488096223754371	0.599891422147664	-7.30592342854354	0.213609418015713	0.00061310005594008	0.202508153932749	0.842327063051452	1	-10.3378679206152
HAVANA	transcript	ENSG00000141295.13	protein_coding	SCRN2	2	ENST00000580428.1	retained_intron	SCRN2-007	0.253594804313573	-0.113097531494916	-3.56593622111626	0.000397566492118766	0.000920446999644373	-1.27305568476856	0.421877246507672	0.00752000019907411	1.44425518121151	0.169879159430842	0.393555155735447	-9.31814336295509
HAVANA	transcript	ENSG00000189120.4	protein_coding	SP6	2	ENST00000342234.3	protein_coding	SP6-001	0.0166905564051128	0.00625969438600164	2.69235446592515	0.00733405848049088	0.014272997085247	-3.95079749838057	0.0434331943017372	0.000269298625306303	1.13000669583381	0.276778618191562	0.527550074230931	-9.70570113311508
HAVANA	transcript	ENSG00000189120.4	protein_coding	SP6	2	ENST00000536300.1	protein_coding	SP6-002	0.000537017613818581	0.000244727951343163	0.343259455668455	0.731548222467743	0.815901241278373	-7.48748584784635	0	0	0	1	1	-10.3597524836655
HAVANA	transcript	ENSG00000264243.1	lincRNA	RP11-6N17.1	2	ENST00000581213.1	lincRNA	RP11-6N17.1-001	0.404774471232402	0.172690699442622	7.42311621770778	4.9914433894788e-13	2.93389933136576e-12	18.5608849224457	0.0127297001701112	-0.000204087249896095	-0.517646606867768	0.612493942874811	0.867734468479246	-10.2178603279581
HAVANA	transcript	ENSG00000266821.1	lincRNA	RP11-6N17.2	2	ENST00000580282.1	lincRNA	RP11-6N17.2-001	0.428273991747328	0.152686946282557	8.5461791036705	1.56744932304616e-16	1.31443590232888e-15	26.4975360321952	0.15368797985114	0.00251150701743684	3.82959873114789	0.00172876421508656	0.0145349676803276	-4.94105235329846
HAVANA	transcript	ENSG00000264920.1	processed_transcript	RP11-6N17.4	2	ENST00000582787.1	lincRNA	RP11-6N17.4-001	2.67294333387708	-0.280952383441903	-4.83299999680911	1.79436792041477e-06	5.39136489622718e-06	3.85778069864112	2.35381200390067	-0.00731604211145478	-3.00450255498201	0.00914762998666861	0.0502121479677315	-6.60755339083408
HAVANA	transcript	ENSG00000264920.1	processed_transcript	RP11-6N17.4	2	ENST00000577279.1	lincRNA	RP11-6N17.4-002	0.493922894498765	-0.0937934599912045	-2.24040973077629	0.0255047702906289	0.0451890147591825	-5.05105723613944	1.24276253581418	0.00380923142272692	0.656028876157115	0.522056805224312	0.784947298884433	-10.1331010932173
HAVANA	transcript	ENSG00000264920.1	processed_transcript	RP11-6N17.4	2	ENST00000580459.1	retained_intron	RP11-6N17.4-003	1.25413901127854	0.307738210491743	4.87387125285736	1.47374469413845e-06	4.47034373420582e-06	4.04701987912293	0.244376413167253	0.00325237967006189	4.31291085888459	0.000659285367771262	0.00717142140064518	-3.95908113625188
ENSEMBL	transcript	ENSG00000167182.13	protein_coding	SP2	3	ENST00000613139.1	protein_coding	SP2-201	0.0485986317290995	0.0326423598221915	3.5436482750683	0.000431820532152724	0.00099569168470434	-1.35026122347323	0.022996389981774	-0.00037738974236674	-0.798242211280641	0.43757977305702	0.703921140741226	-10.0264924303805
HAVANA	transcript	ENSG00000167182.13	protein_coding	SP2	2	ENST00000376741.4	protein_coding	SP2-001	0.366391089589938	0.289842351034874	11.5856223277522	1.20486935566173e-27	3.33261231325654e-26	51.8088005106378	1.21203853398345	0.02016156694603	9.4535695147071	1.36187393602957e-07	3.62007837950983e-05	4.91701371903635
HAVANA	transcript	ENSG00000167182.13	protein_coding	SP2	2	ENST00000637314.1	protein_coding	SP2-002	0.0836586820763648	0.0368606251273073	1.92969264093928	0.054212947137443	0.089884224424249	-5.69279416209832	0.274583870404298	-0.00112665384506391	-0.509282949148224	0.618198604114487	0.87045663260003	-10.2223684269045
HAVANA	transcript	ENSG00000167182.13	protein_coding	SP2	2	ENST00000637943.1	protein_coding	SP2-003	0.3396670731033	0.148190097888516	5.18426014895641	3.15926663334493e-07	1.02746646400062e-06	5.53114676393025	0.170863040623767	0.00874930242965863	3.4989676138186	0.00336870438914648	0.0238463553031029	-5.61386845651515
HAVANA	transcript	ENSG00000167182.13	protein_coding	SP2	2	ENST00000635868.1	protein_coding	SP2-004	0.308765988082775	0.154637226499869	5.00547571081962	7.74561259011264e-07	2.41970173180539e-06	4.66618218438439	0.0351927383210617	-0.000573657181680234	-0.642625749968123	0.530474976995946	0.792798143367681	-10.1421405719866
HAVANA	transcript	ENSG00000234494.7	antisense	SP2-AS1	2	ENST00000585280.5	antisense	SP2-AS1-004	0.62355321117421	0.235129485584541	6.01343184644991	3.51890939072391e-09	1.39877680783322e-08	9.89323996165265	0.750170690225549	0.00623704453617602	1.61670639049425	0.127434874784999	0.327126536732965	-9.07529435536825
HAVANA	transcript	ENSG00000234494.7	antisense	SP2-AS1	2	ENST00000451140.6	antisense	SP2-AS1-001	0.259273801994112	0.0422108695605767	2.53985540046121	0.0113928390669134	0.0214897593730323	-4.34403330967356	0.841886139172143	0.00565020724160124	2.1521063900121	0.0486393719964819	0.170320171062157	-8.21124072905391
HAVANA	transcript	ENSG00000234494.7	antisense	SP2-AS1	2	ENST00000411573.6	antisense	SP2-AS1-003	0.357545719696979	0.0929839295300273	4.67464039924222	3.79690240363393e-06	1.10208182154209e-05	3.13828749269819	0.89150991328158	0.00496284787518084	2.38657680467697	0.0310902181224765	0.123349900378555	-7.79152665639867
HAVANA	transcript	ENSG00000234494.7	antisense	SP2-AS1	2	ENST00000433001.1	antisense	SP2-AS1-002	0.101625241678975	0.0256076858930803	1.88988105676898	0.0593546984014089	0.0975855226362233	-5.76821608950732	0.107007923209205	-0.00118601644889461	-0.43064152338411	0.673047176922445	0.903903881040094	-10.261274216955
HAVANA	transcript	ENSG00000266601.1	antisense	RP11-6N17.3	2	ENST00000584276.1	antisense	RP11-6N17.3-001	0.218587200047167	0.107677693127757	3.93831379540017	9.37664270172374e-05	0.000233949212396638	0.0845321960838596	0.512964857765265	0.0016085662530949	0.407986222134572	0.689230792397123	0.91729021468239	-10.2713059888358
HAVANA	transcript	ENSG00000108439.9	protein_coding	PNPO	1	ENST00000583599.5	protein_coding	PNPO-008	0.153475851746809	0.0329292688952974	0.886790884905014	0.375619789436601	0.486248703271395	-7.15374797356404	0.047183740761224	-0.000992678041891346	-0.864293874191134	0.401466745276457	0.666655321002363	-9.9704757666008
HAVANA	transcript	ENSG00000108439.9	protein_coding	PNPO	2	ENST00000584061.5	nonsense_mediated_decay	PNPO-005	0.0163546405727784	0.00484055765467082	0.741031337204548	0.459023914047221	0.571410626149276	-7.27213753148976	0.0680466521608191	-0.00037253083181474	-0.254216962174882	0.80288951095353	1	-10.3252928941048
HAVANA	transcript	ENSG00000108439.9	protein_coding	PNPO	2	ENST00000583245.5	nonsense_mediated_decay	PNPO-004	0.394698852898833	0.176542923952695	7.4812628694398	3.35731384455931e-13	2.00878443238872e-12	18.9503042163654	0.290709688378424	0.00243182069267636	1.40493251901009	0.181054119948861	0.41060170649066	-9.37067872991251
HAVANA	transcript	ENSG00000108439.9	protein_coding	PNPO	2	ENST00000434554.6	protein_coding	PNPO-002	0.108834958910672	0.00728805283581123	0.396634041905787	0.691807351074339	0.783183805573108	-7.4677599551426	0.231035836775385	0.00622512050208493	3.2431611054149	0.00565186859545758	0.0351531445130132	-6.13095972243176
HAVANA	transcript	ENSG00000108439.9	protein_coding	PNPO	2	ENST00000225573.4	protein_coding	PNPO-001	1.90480784387469	0.427504465658178	8.28903676291252	1.06986413721448e-15	8.22809378224644e-15	24.6049256858308	2.95866159443092	0.00664947932321809	3.29334429363611	0.00510646043611975	0.0325966730524757	-6.02992460533247
HAVANA	transcript	ENSG00000108439.9	protein_coding	PNPO	2	ENST00000585320.5	nonsense_mediated_decay	PNPO-007	0.00180945294905864	-0.00229423897302156	-0.793912436210348	0.427624760605306	0.540000285737552	-7.23163048701847	0	0	0	1	1	-10.3597524836655
HAVANA	transcript	ENSG00000108439.9	protein_coding	PNPO	2	ENST00000582171.5	nonsense_mediated_decay	PNPO-003	0.277671432075809	0.121415308039299	2.6202002735357	0.00905629983746132	0.0173674638785472	-4.13963435346716	0.61489687838517	0.00966835913820046	1.40950760772687	0.179723643337407	0.408625807498901	-9.36462281621575
HAVANA	transcript	ENSG00000108439.9	protein_coding	PNPO	2	ENST00000584806.1	retained_intron	PNPO-006	0.536737467413078	0.153481820943727	3.58964910660058	0.000363928100763399	0.000846468081104487	-1.19040931718233	0.910711960077302	0.00563732499055205	1.49172669418628	0.157156257133864	0.3735339557257	-9.2532811948142
HAVANA	transcript	ENSG00000263798.1	processed_transcript	RP11-6N17.9	2	ENST00000582262.1	processed_transcript	RP11-6N17.9-001	0.136654665593435	0.0959211703661951	5.21990314569331	2.63377021909088e-07	8.63510897601226e-07	5.70684839021596	0.0893269974267286	0.00287632196941051	1.5243723553308	0.148877884736899	0.360150165904547	-9.20778331648164
HAVANA	transcript	ENSG00000264019.1	antisense	RP11-6N17.6	2	ENST00000580372.1	antisense	RP11-6N17.6-001	0.000290777118153814	0.000520758575846521	0.497235864166496	0.619242315146376	0.720879934472293	-7.42284856476399	0.191880322561392	-0.00609138493415727	-1.24151749328754	0.23407902165084	0.485646847923024	-9.57686762982724
HAVANA	transcript	ENSG00000264019.1	antisense	RP11-6N17.6	2	ENST00000582142.1	antisense	RP11-6N17.6-002	0.19563947961128	0.140998682939638	6.9226041674303	1.37269047252113e-11	6.97216731845133e-11	15.3107500291295	0.512747714711811	0.0166719968387979	3.36364225594756	0.00442954032927929	0.0292785774488699	-5.88802099254197
HAVANA	transcript	ENSG00000167183.2	protein_coding	PRR15L	2	ENST00000300557.2	protein_coding	PRR15L-001	0.00102835453045574	0.0006383758390426	0.952895050176225	0.341105787575176	0.449301955454873	-7.09309038326395	0.280411473983002	0.0036767151330187	2.74334329017941	0.0154284075110709	0.0741008683290891	-7.11885230035898
HAVANA	transcript	ENSG00000108465.14	protein_coding	CDK5RAP3	1	ENST00000579632.5	protein_coding	CDK5RAP3-011	0.0200863131174404	0.0178153395234588	2.10778805001013	0.0355487617126753	0.0612087937566463	-5.33645926816073	0.0408765357278447	-0.000975675943099946	-1.12750396332798	0.277800590410643	0.528810430535257	-9.70847709342591
HAVANA	transcript	ENSG00000108465.14	protein_coding	CDK5RAP3	2	ENST00000536708.6	protein_coding	CDK5RAP3-010	0.392971177676329	-0.0791366948842099	-1.57319453448122	0.116309221009666	0.178301473050544	-6.31285377839868	0.252452857342966	0.00697385537736749	1.80191059476025	0.0923350631634664	0.268541745816813	-8.79368699981134
HAVANA	transcript	ENSG00000108465.14	protein_coding	CDK5RAP3	2	ENST00000579853.5	retained_intron	CDK5RAP3-014	0.616904560152468	-0.0489262963928871	-1.28906951287477	0.197972714820991	0.28381011015432	-6.71749169537642	0.816183844989864	0.00762163145321767	1.89953680051994	0.0775237125525603	0.237910903266338	-8.63742454433681
HAVANA	transcript	ENSG00000108465.14	protein_coding	CDK5RAP3	2	ENST00000577442.5	retained_intron	CDK5RAP3-020	0.498432435456683	0.225895981621629	4.85186646786439	1.63879292182176e-06	4.94525406665166e-06	3.94495480745826	0.0982408580739045	-0.000400222449162831	-0.199504208132991	0.844632764623366	1	-10.3385114829435
HAVANA	transcript	ENSG00000108465.14	protein_coding	CDK5RAP3	2	ENST00000338399.8	protein_coding	CDK5RAP3-001	1.64336491501523	0.135236198328867	2.20866596704451	0.0276528081514226	0.0486648001975341	-5.12092434043413	2.02671925453223	-0.00612244078170004	-1.11631032550428	0.282406200843199	0.533887471918694	-9.72082945800286
HAVANA	transcript	ENSG00000108465.14	protein_coding	CDK5RAP3	2	ENST00000584991.5	nonsense_mediated_decay	CDK5RAP3-002	0.00122080136819207	-8.12977679032139e-05	-0.0478039847440232	0.961891636710111	0.988433907443455	-7.54520766580093	0	0	0	1	1	-10.3597524836655
HAVANA	transcript	ENSG00000108465.14	protein_coding	CDK5RAP3	2	ENST00000584525.5	retained_intron	CDK5RAP3-026	0.918851459169244	0.21269120463068	4.07911394786366	5.26369418412372e-05	0.000135056107385174	0.630853848468086	1.12504370070319	0.0197701037367212	4.06830800274462	0.00107155215952064	0.0102041635715182	-4.45511370241717
HAVANA	transcript	ENSG00000108465.14	protein_coding	CDK5RAP3	2	ENST00000581708.5	processed_transcript	CDK5RAP3-021	0.188742590934777	0.0525095645145613	1.2364289008485	0.216882331799562	0.306938117288836	-6.78370233225981	0.0502518179042817	-0.000411830946291202	-0.25668733142627	0.801018286480987	1	-10.3246214334059
HAVANA	transcript	ENSG00000108465.14	protein_coding	CDK5RAP3	2	ENST00000579605.5	nonsense_mediated_decay	CDK5RAP3-022	0.00643177245765572	-0.00979036604028046	-2.15981514174661	0.0312638098735867	0.0544397291394245	-5.226533248749	0	0	0	1	1	-10.3597524836655
HAVANA	transcript	ENSG00000108465.14	protein_coding	CDK5RAP3	2	ENST00000584063.5	retained_intron	CDK5RAP3-004	2.57154090858986	0.473764936857258	7.65778935645036	9.92743734569002e-14	6.27171138262255e-13	20.1473123383676	2.69657161917809	0.0141745105371674	7.15848162977148	3.93974607018622e-06	0.000223637034573933	1.36636247495239
HAVANA	transcript	ENSG00000108465.14	protein_coding	CDK5RAP3	2	ENST00000581160.5	processed_transcript	CDK5RAP3-023	0.0260280388054531	-0.000329578434888754	-0.0356562904317486	0.971570719345722	0.99513067598543	-7.5457142193953	0.0216073857530732	-0.00115239390683057	-2.31350080342595	0.0357906605092085	0.136508698181699	-7.92452510393753
HAVANA	transcript	ENSG00000108465.14	protein_coding	CDK5RAP3	2	ENST00000578733.5	retained_intron	CDK5RAP3-015	0.635113893101066	0.14154436187509	2.52357915509735	0.0119268911168931	0.0224230484200778	-4.38468514365892	0.657073517498633	0.00777890120438437	1.15490457912712	0.266765743125417	0.516183304256015	-9.67780506596624
HAVANA	transcript	ENSG00000108465.14	protein_coding	CDK5RAP3	2	ENST00000584592.5	processed_transcript	CDK5RAP3-035	0.0846467748257282	-0.0512309179313287	-1.98806231130131	0.0473521761479091	0.07943981465978	-5.5794152052406	0.132712383113433	-0.000554863741088627	-0.126011175149928	0.901449742979577	1	-10.3512715073769
HAVANA	transcript	ENSG00000108465.14	protein_coding	CDK5RAP3	2	ENST00000578018.5	protein_coding	CDK5RAP3-012	0.757390798399884	0.158499878989157	2.64674327993659	0.0083845878370536	0.0161678544205978	-4.0707476196302	1.21995739745702	-0.00405690200163843	-0.568486209275578	0.578383839493999	0.837034593828669	-10.1889397655708
HAVANA	transcript	ENSG00000108465.14	protein_coding	CDK5RAP3	2	ENST00000582275.5	retained_intron	CDK5RAP3-013	0.00647888932902486	0.0113337550593764	1.90298878659134	0.0576187391926226	0.0949802368904176	-5.74355494976606	0	0	0	1	1	-10.3597524836655
HAVANA	transcript	ENSG00000108465.14	protein_coding	CDK5RAP3	2	ENST00000577664.5	nonsense_mediated_decay	CDK5RAP3-034	0.0236858862045362	-0.00115177954186322	-0.113049489875071	0.910036902546459	0.951560309275874	-7.53996408766541	0.0375347839534361	-0.000857937918935682	-0.503166115613623	0.622386964487825	0.87045663260003	-10.2256205977617
HAVANA	transcript	ENSG00000108465.14	protein_coding	CDK5RAP3	2	ENST00000578525.5	nonsense_mediated_decay	CDK5RAP3-025	0.00830713292886057	-0.00384907027296893	-0.630373535128902	0.528739538462154	0.63867116854887	-7.34788831637918	0.0474248242633294	0.000473793618094902	0.367914381288279	0.718240174563775	0.940691825255585	-10.2877506212508
HAVANA	transcript	ENSG00000108465.14	protein_coding	CDK5RAP3	2	ENST00000579175.5	protein_coding	CDK5RAP3-037	0.0501939054220853	0.0210225800942289	1.50913453359829	0.131898940337582	0.199349465348325	-6.41103875622572	0.172672882882196	0.00580492558212806	1.55610355919289	0.141187073583205	0.347454415581388	-9.16287809344074
HAVANA	transcript	ENSG00000108465.14	protein_coding	CDK5RAP3	2	ENST00000585163.5	retained_intron	CDK5RAP3-005	1.16332761274006	0.0771349808724388	1.03270316221835	0.30224437441198	0.406242082933565	-7.01407188967514	2.01513568879558	0.0199573335949218	5.39440091890013	8.30682957878288e-05	0.00164336863045874	-1.82146332141222
HAVANA	transcript	ENSG00000108465.14	protein_coding	CDK5RAP3	2	ENST00000580287.5	retained_intron	CDK5RAP3-008	0.0226857347891676	0.0784011143932611	4.52972063093985	7.4014151821625e-06	2.08345637331428e-05	2.49911095860797	0.189439840405301	0.00575044136687615	1.24743663612021	0.231964632158774	0.482917731721073	-9.56975280837572
HAVANA	transcript	ENSG00000108465.14	protein_coding	CDK5RAP3	2	ENST00000583182.5	retained_intron	CDK5RAP3-036	0.0264319033307055	0.00908866908218146	0.920008838240336	0.358013822510959	0.46749750233596	-7.12380999829093	0.00936374713163307	-0.000214028505865899	-0.498522347429641	0.625575741044057	0.87045663260003	-10.2280642306603
HAVANA	transcript	ENSG00000108465.14	protein_coding	CDK5RAP3	2	ENST00000583363.5	nonsense_mediated_decay	CDK5RAP3-027	0.00882519991011855	0.00572353954706946	1.14541973166958	0.25258579147568	0.349290736532394	-6.89169930506972	0	0	0	1	1	-10.3597524836655
HAVANA	transcript	ENSG00000108465.14	protein_coding	CDK5RAP3	2	ENST00000578134.5	processed_transcript	CDK5RAP3-024	0.00653010021326516	-0.0105752734587936	-2.58387268283601	0.0100536645526399	0.019137326181076	-4.23281993335586	0	0	0	1	1	-10.3597524836655
HAVANA	transcript	ENSG00000108465.14	protein_coding	CDK5RAP3	2	ENST00000579780.5	retained_intron	CDK5RAP3-019	0.358379715293614	0.219987426377394	6.44293391408752	2.76899467481537e-10	1.2309024121552e-09	12.3723160633425	0.568091795151314	0.00986591593225592	3.1058497393856	0.00745820852471851	0.0430967955928417	-6.40605157597602
HAVANA	transcript	ENSG00000108465.14	protein_coding	CDK5RAP3	2	ENST00000583352.5	protein_coding	CDK5RAP3-017	0.0134758060658019	-0.0104193089883627	-1.81308267046433	0.0704213241329022	0.113891900033912	-5.90932824604735	0.0450602192833933	9.55256231988614e-05	0.100397958024325	0.921400253941555	1	-10.3543677519957
HAVANA	transcript	ENSG00000108465.14	protein_coding	CDK5RAP3	2	ENST00000580391.5	nonsense_mediated_decay	CDK5RAP3-003	0.0110860357707108	0.00908850172484494	0.817510161045582	0.414028116764949	0.526147674320233	-7.21265621542699	0.0500282563464032	0.0024753282322591	2.02006450858869	0.062206483452651	0.203174334870841	-8.43776526810846
HAVANA	transcript	ENSG00000108465.14	protein_coding	CDK5RAP3	2	ENST00000584186.1	retained_intron	CDK5RAP3-016	0.00315072172879767	0.000192442227317613	0.0526885570601482	0.958001196929485	0.985756620356688	-7.5449624144259	0	0	0	1	1	-10.3597524836655
HAVANA	transcript	ENSG00000108465.14	protein_coding	CDK5RAP3	2	ENST00000584042.1	retained_intron	CDK5RAP3-018	0.13215650671844	0.0562725462426118	2.67384515563812	0.00774519008344028	0.0150188015124018	-3.99971410426885	0.117753596480671	-0.000715420686365568	-0.445848735823864	0.662276602081595	0.895355361728131	-10.2542441693168
HAVANA	transcript	ENSG00000108465.14	protein_coding	CDK5RAP3	2	ENST00000584168.5	retained_intron	CDK5RAP3-006	0.00203063740760277	0.00202476260308276	1.24977246211051	0.211970034479038	0.300935710858912	-6.76717848020935	0.013110117054024	0.000594325379641984	1.31884215685352	0.207626198199568	0.449399214618612	-9.48179720360135
HAVANA	transcript	ENSG00000108465.14	protein_coding	CDK5RAP3	2	ENST00000580670.6	nonsense_mediated_decay	CDK5RAP3-009	0.0254382024483483	0.0256791234695893	3.5808952415917	0.000376022578680582	0.000873079244363157	-1.22097967837064	0.0778974212985435	0.00080655610458773	0.87920421900035	0.393595484270996	0.658169194106101	-9.95727384463684
HAVANA	transcript	ENSG00000108465.14	protein_coding	CDK5RAP3	2	ENST00000581662.1	retained_intron	CDK5RAP3-038	0.602545921898124	0.373889408000297	8.84746636258945	1.5656609026846e-17	1.45726271689911e-16	28.7694423050639	0.951902435739973	0.018160312692772	4.12647412335546	0.00095424117287346	0.00937098990704181	-4.33692308340154
HAVANA	transcript	ENSG00000108465.14	protein_coding	CDK5RAP3	2	ENST00000582114.5	retained_intron	CDK5RAP3-030	1.29099034737906	0.308851424078118	6.0887624465772	2.27632100647245e-09	9.22370399285123e-09	10.3174398811257	1.56317275274734	0.0132656650268273	2.50320392166057	0.0247805363011537	0.104928414164641	-7.5756073420521
HAVANA	transcript	ENSG00000108465.14	protein_coding	CDK5RAP3	2	ENST00000577802.1	retained_intron	CDK5RAP3-029	0.183389329207571	0.137423061493537	5.97919528002811	4.283016786726e-09	1.68867240340983e-08	9.70195591566773	0.16240467477868	-0.000149862431929464	-0.0611924342618919	0.952039524243686	1	-10.357751680407
HAVANA	transcript	ENSG00000108465.14	protein_coding	CDK5RAP3	2	ENST00000583697.1	protein_coding	CDK5RAP3-033	1.1453987965299	0.561546277563349	7.80697837113819	3.48620123756862e-14	2.30138252749102e-13	21.1760833539693	1.50975157498632	0.0158680794717414	1.97097025672677	0.0680786589373153	0.216784206590282	-8.51995211966778
HAVANA	transcript	ENSG00000108465.14	protein_coding	CDK5RAP3	2	ENST00000578663.1	processed_transcript	CDK5RAP3-031	0.154393140118666	0.129425621820451	6.3907426011411	3.79983041847942e-10	1.66710833909246e-09	12.0632983404743	0.0614598775959706	0.000779181032397501	0.652136995989267	0.524493353068065	0.787236966976257	-10.1357440317993
HAVANA	transcript	ENSG00000108465.14	protein_coding	CDK5RAP3	2	ENST00000582482.1	retained_intron	CDK5RAP3-007	0.714669951739932	0.2734382828088	9.53639121089374	6.55994238752161e-20	7.8450137752342e-19	34.1756341273456	0.405997003731446	0.0050203265128419	3.55585322227825	0.00300269222033349	0.0218922486129188	-5.49832774369494
HAVANA	transcript	ENSG00000108465.14	protein_coding	CDK5RAP3	2	ENST00000578996.1	retained_intron	CDK5RAP3-032	2.01605380802352	0.0265922766814339	0.3951279707174	0.692917733733054	0.784137970683429	-7.4683555574143	1.54288380490333	-0.0323202607528747	-4.26262792463992	0.000728206340535063	0.00770357956503806	-4.06081598124103
HAVANA	transcript	ENSG00000264701.1	antisense	RP11-6N17.10	2	ENST00000578239.1	antisense	RP11-6N17.10-001	0.794991880701753	0.176077357991205	4.58085203600089	5.86020069325527e-06	1.66649695815059e-05	2.7225181724968	0	0	0	1	1	-10.3597524836655
HAVANA	transcript	ENSG00000005243.9	protein_coding	COPZ2	2	ENST00000580409.5	retained_intron	COPZ2-008	0.18531386287782	0.0738530945644657	3.26770444124843	0.00115913549326081	0.00252955905154882	-2.26787346122849	0.186055076499125	0.00725345778079863	4.06292174326142	0.00108313334019259	0.0102861274875878	-4.46606420148142
HAVANA	transcript	ENSG00000005243.9	protein_coding	COPZ2	2	ENST00000583414.5	nonsense_mediated_decay	COPZ2-010	0.323896391996447	-0.122217792872565	-3.01644098901124	0.00268843855937533	0.00557968381838764	-3.04137590485545	0.208663462862735	-0.00456559820841392	-1.80777102393998	0.0913794973154385	0.266790428846623	-8.78445208155719
HAVANA	transcript	ENSG00000005243.9	protein_coding	COPZ2	2	ENST00000581637.5	nonsense_mediated_decay	COPZ2-005	0.0489506175763101	0.0221476163973692	1.5514056355824	0.121440122138373	0.185257746139348	-6.34670329788753	0.0558508945787417	-0.00193928628035199	-1.16522084807716	0.262698572135107	0.511802099744874	-9.66609826433081
HAVANA	transcript	ENSG00000005243.9	protein_coding	COPZ2	2	ENST00000581756.5	protein_coding	COPZ2-003	0.0954944284287541	-0.00333847116084659	-0.155755844334313	0.876288627990326	0.927014446225483	-7.53422863804743	0.07916531927927	0.00162113363521312	0.788485309295987	0.443085049903583	0.709485197237945	-10.0344222902788
HAVANA	transcript	ENSG00000005243.9	protein_coding	COPZ2	2	ENST00000585182.1	retained_intron	COPZ2-007	0.101044242416537	0.0337695084267237	1.25790291664171	0.209016707656244	0.297320452131298	-6.75702380529718	0.0486136157635121	0.000873211916528805	0.552228081003131	0.589184319023161	0.846540636343681	-10.1984709137215
HAVANA	transcript	ENSG00000005243.9	protein_coding	COPZ2	2	ENST00000621465.4	protein_coding	COPZ2-001	0.487742379061508	0.0171872606635436	0.436849429265979	0.662410011010689	0.758068731388976	-7.45101861380339	0.578473248448303	-0.00220347879165002	-0.737569766198154	0.472517200608836	0.738985978688735	-10.0743440096513
HAVANA	transcript	ENSG00000005243.9	protein_coding	COPZ2	2	ENST00000584955.5	nonsense_mediated_decay	COPZ2-009	0.300290960092182	0.0339005391141959	1.16749984206902	0.243567580632075	0.338746625727135	-6.86625173424646	0.292674815241464	-0.00741033475239764	-3.09478423818454	0.0076265363225532	0.0438273814046666	-6.42812163124167
HAVANA	transcript	ENSG00000005243.9	protein_coding	COPZ2	2	ENST00000612370.4	processed_transcript	COPZ2-004	0.0140449937833191	0.0142506176155033	2.16781777732319	0.0306458319698185	0.0534607919692308	-5.20939134262712	0.033606621924672	-3.07332925780918e-05	-0.0242102335690723	0.981014196760528	1	-10.3594392603594
HAVANA	transcript	ENSG00000005243.9	protein_coding	COPZ2	2	ENST00000579263.1	protein_coding	COPZ2-006	0.16562063815831	0.114220061969883	6.88636717140835	1.73271678082336e-11	8.70426091937856e-11	15.0826484147106	0.415966531121836	0.000100162512290991	0.0482456531763689	0.962177215782937	1	-10.358508695348
HAVANA	transcript	ENSG00000005243.9	protein_coding	COPZ2	2	ENST00000580174.1	protein_coding	COPZ2-002	0.04287140995488	0.034492921906288	1.61251689322055	0.107483379294791	0.166306860290572	-6.25058295629825	0	0	0	1	1	-10.3597524836655
ENSEMBL	transcript	ENSG00000207947.3	miRNA	MIR152	3	ENST00000385212.3	miRNA	MIR152-201	0.140176279771061	0.10559434181658	2.13702893872964	0.033082470744046	0.0573326368594523	-5.27500120023538	0.260589548812627	0.0178689976328659	1.62828113547238	0.124943346605237	0.326762104409075	-9.0583006034759
HAVANA	transcript	ENSG00000263412.1	processed_transcript	RP5-890E16.2	2	ENST00000578660.1	retained_intron	RP5-890E16.2-002	0.372640381441885	0.216180147066894	10.9541886164598	3.64646979117418e-25	7.68320532917166e-24	46.1481299625362	0.340677504226857	0.00461243791729362	6.98526320055548	5.21562662226684e-06	0.000267201885433686	1.07156863068946
HAVANA	transcript	ENSG00000263412.1	processed_transcript	RP5-890E16.2	2	ENST00000584428.1	antisense	RP5-890E16.2-001	0.173815789171686	0.0413547370024545	1.9704692857336	0.0493384253425685	0.0824565390287857	-5.61393860453595	0.0286093123497363	-0.0013518346738724	-2.30489068039858	0.0363866627265479	0.138123075388641	-7.9400713420913
HAVANA	transcript	ENSG00000082641.15	protein_coding	NFE2L1	2	ENST00000579889.1	protein_coding	NFE2L1-020	1.18420862122258	0.180474041516025	1.50696158267146	0.132454932432772	0.20011214952146	-6.41429834663467	0.75529422630228	-0.0134283587602543	-1.88263701688563	0.0799243260438853	0.243070625310163	-8.66483673977672
HAVANA	transcript	ENSG00000082641.15	protein_coding	NFE2L1	2	ENST00000584137.5	protein_coding	NFE2L1-010	0.062575573066589	-0.0211208691838447	-1.23116753151925	0.21884166443284	0.309285428708133	-6.79016923452633	0.264363083093494	0.00217437030232181	0.62033418648792	0.544642979470198	0.80557621866702	-10.1567837663785
HAVANA	transcript	ENSG00000082641.15	protein_coding	NFE2L1	2	ENST00000362042.7	protein_coding	NFE2L1-001	1.78347162672798	0.506233171081234	6.3701838542648	4.30186973915336e-10	1.87801561841858e-09	11.942157727372	2.35115869416365	0.0134240679600012	2.27204586650574	0.038747016132014	0.144538290067234	-7.99912566878128
HAVANA	transcript	ENSG00000082641.15	protein_coding	NFE2L1	2	ENST00000585291.5	protein_coding	NFE2L1-002	0.771098332654104	0.311045145829782	7.5694567118131	1.83145870678679e-13	1.1256119311801e-12	19.5455709330858	1.21693909125068	0.0144868929890003	2.33582238420147	0.0342880740511313	0.132411369003886	-7.88409782618839
HAVANA	transcript	ENSG00000082641.15	protein_coding	NFE2L1	2	ENST00000357480.9	protein_coding	NFE2L1-003	3.11990176554896	0.643590422466961	10.016885852774	1.22482395482046e-21	1.76071692672536e-20	38.1112010542181	4.55372780867276	0.00202608838190943	1.01589747011983	0.326292985214612	0.58414375157972	-9.82693041791778
HAVANA	transcript	ENSG00000082641.15	protein_coding	NFE2L1	2	ENST00000585299.1	processed_transcript	NFE2L1-021	1.06862225019995	0.014879397428198	0.116272503150637	0.907483476651169	0.949709325248275	-7.53959481293761	0	0	0	1	1	-10.3597524836655
HAVANA	transcript	ENSG00000082641.15	protein_coding	NFE2L1	2	ENST00000583060.1	processed_transcript	NFE2L1-022	0.757224879269185	-0.395319280752119	-3.17920804406029	0.00156874414588059	0.00336328472063839	-2.54708335463712	3.7229045539089	0.0108774530512779	0.951351984206638	0.356980168989095	0.618070902948957	-9.89054740790281
HAVANA	transcript	ENSG00000082641.15	protein_coding	NFE2L1	1	ENST00000361665.7	protein_coding	NFE2L1-006	1.5639543856793	0.597583873295725	9.63645690208146	2.89398245478995e-20	3.59575031912732e-19	34.9843875298633	1.85540847631757	-0.00191087476890579	-0.469204453821477	0.645884898024687	0.882120944707146	-10.2429854300733
HAVANA	transcript	ENSG00000082641.15	protein_coding	NFE2L1	2	ENST00000579481.1	processed_transcript	NFE2L1-012	0.779851350206666	0.178960053279382	2.85192132378135	0.00452626042872445	0.00910182057077987	-3.51552350429081	0.194477880241034	0.000263222733772919	0.0645865342165648	0.949383194774975	1	-10.3575236045757
HAVANA	transcript	ENSG00000082641.15	protein_coding	NFE2L1	2	ENST00000582574.1	processed_transcript	NFE2L1-013	0.214222127601594	0.125773201520817	2.97269826559643	0.00309497173855278	0.00637064808166809	-3.16994793207615	0.177739362655344	0.00178785366935159	0.621150268297969	0.544120648882121	0.805094877858786	-10.1562563234959
HAVANA	transcript	ENSG00000082641.15	protein_coding	NFE2L1	2	ENST00000585062.1	protein_coding	NFE2L1-011	0.0946906279216036	0.14168104093178	6.03911751487132	3.03473222535371e-09	1.21417721472164e-08	10.0373685733012	0	0	0	1	1	-10.3597524836655
HAVANA	transcript	ENSG00000082641.15	protein_coding	NFE2L1	2	ENST00000581441.1	protein_coding	NFE2L1-023	1.60915771851599	0.288151577306731	3.34169611944201	0.000895315756295362	0.00198125512887549	-2.02879276069949	0.0488871488594073	0.00335226163607365	1.62761230717554	0.125086165053472	0.326762104409075	-9.05928484595519
HAVANA	transcript	ENSG00000082641.15	protein_coding	NFE2L1	2	ENST00000579537.5	protein_coding	NFE2L1-015	0.102251222349318	0.107600367083656	3.74999943631293	0.000197617400389635	0.000474897751461766	-0.617922483607969	0	0	0	1	1	-10.3597524836655
HAVANA	transcript	ENSG00000082641.15	protein_coding	NFE2L1	1	ENST00000583210.5	protein_coding	NFE2L1-016	0.421229204634759	0.0499111042159548	1.22763803558099	0.220163174589314	0.310851179049484	-6.79449207985847	0.343860231266304	0.00454457016179435	1.43705470415956	0.171881677608385	0.396553029658461	-9.32784493775852
HAVANA	transcript	ENSG00000082641.15	protein_coding	NFE2L1	2	ENST00000577411.5	protein_coding	NFE2L1-024	0.667104609351889	-0.0320391371593317	-0.523666924632541	0.600743313467868	0.704490985431207	-7.40937370693185	1.70277408573165	-0.0188953437390731	-1.72688923673581	0.105372155269481	0.293933562954605	-8.91019569375139
HAVANA	transcript	ENSG00000082641.15	protein_coding	NFE2L1	2	ENST00000584634.5	protein_coding	NFE2L1-025	0.114635971745765	0.0220486197142249	1.22366189267924	0.221658784927675	0.312616818948634	-6.79934719234444	0.283852821322495	-0.00401214460341264	-1.45570439000611	0.166734869205356	0.388502173474743	-9.30264257650322
HAVANA	transcript	ENSG00000082641.15	protein_coding	NFE2L1	2	ENST00000580050.1	protein_coding	NFE2L1-017	0.498189169061525	0.0140513314232865	0.298175288179778	0.765693817444665	0.843704236567766	-7.5019315744214	0.154836327752227	-0.000570287163654642	-0.138909767069131	0.891427964918026	1	-10.3494476191298
HAVANA	transcript	ENSG00000082641.15	protein_coding	NFE2L1	2	ENST00000582155.5	protein_coding	NFE2L1-007	0.171973899531996	0.124778489037455	3.32705387067539	0.000942618387757968	0.00207974650808576	-2.07651097936808	1.27983956897689	0.0275334848876443	2.71664581868943	0.0162691414247722	0.0770852553896479	-7.17034423129175
HAVANA	transcript	ENSG00000082641.15	protein_coding	NFE2L1	2	ENST00000583378.5	protein_coding	NFE2L1-008	0.0206586177776206	0.000575557920630104	0.0408147384458332	0.967459956772218	0.992292750452057	-7.54551712784895	1.18506011608101	0.000959204008809016	0.0731081003095475	0.942716762814334	1	-10.3568967610551
HAVANA	transcript	ENSG00000082641.15	protein_coding	NFE2L1	2	ENST00000536222.5	protein_coding	NFE2L1-009	0.354232540464777	-0.0171612193611938	-0.523462462342724	0.600885450602619	0.704633830674729	-7.40948061908511	1.54559297589113	0.00710548235921468	2.65739569415991	0.0182966152708197	0.0841504649989295	-7.28402384123703
HAVANA	transcript	ENSG00000082641.15	protein_coding	NFE2L1	1	ENST00000577431.1	protein_coding	NFE2L1-014	0.0816897765640938	0.0348010873475107	2.14245211906739	0.0326415829128893	0.0566320205633321	-5.26351144854955	0.729805459728876	0.0122783129927318	3.70485207219506	0.00222251909333192	0.0174886719137933	-5.1951635084434
HAVANA	transcript	ENSG00000082641.15	protein_coding	NFE2L1	2	ENST00000580037.1	protein_coding	NFE2L1-018	0.71711507600479	0.314213450557785	6.36794127668853	4.36041202199131e-10	1.90192427563711e-09	11.9289635721172	0.315680900632542	-0.000763163069727261	-0.231598803356385	0.820078762061352	1	-10.3311412030033
HAVANA	transcript	ENSG00000082641.15	protein_coding	NFE2L1	2	ENST00000581319.1	protein_coding	NFE2L1-019	0.0288318507964811	0.0476588537829431	2.72984583346017	0.00656092956751947	0.0128656439469368	-3.85071097302037	0.644413224216104	0.00632781876274387	0.976406071869631	0.344836735511877	0.604753449665498	-9.86628799025814
HAVANA	transcript	ENSG00000266341.1	antisense	RP5-890E16.4	2	ENST00000583349.1	antisense	RP5-890E16.4-001	0.339168859590105	0.308068360765553	6.98342492881763	9.26520513820165e-12	4.78114473674851e-11	15.6958137674912	0.0668320087123332	-0.00221578763402788	-1.00705541941478	0.330381516971146	0.588732214800772	-9.83586056823723
HAVANA	transcript	ENSG00000278765.1	lincRNA	RP5-890E16.5	2	ENST00000614061.1	lincRNA	RP5-890E16.5-001	0.557684764336069	0.184151747067666	6.67453762136004	6.63186126811785e-11	3.13976083048909e-10	13.7691180345355	1.4210804669765	0.00437352916893962	1.28655873687411	0.218365043506444	0.464304033255243	-9.52204572863139
HAVANA	transcript	ENSG00000108468.14	protein_coding	CBX1	2	ENST00000393408.7	protein_coding	CBX1-002	1.04321976780774	0.138711072180635	3.50929864270589	0.000490065474793274	0.00112233872429222	-1.46834708948195	1.31714175589437	-0.00212802740873651	-0.571617621148	0.576315475546578	0.835105628230347	-10.1870736190871
HAVANA	transcript	ENSG00000108468.14	protein_coding	CBX1	2	ENST00000225603.8	protein_coding	CBX1-001	3.42891363037944	0.496653333826262	9.9629577969128	1.9269626222468e-21	2.71366179359751e-20	37.6630197673491	4.31467395468166	0.00306897752240518	1.76078374135569	0.0992937088053616	0.282142243393908	-8.85795468351677
HAVANA	transcript	ENSG00000108468.14	protein_coding	CBX1	2	ENST00000581003.5	protein_coding	CBX1-006	0.216997426534264	0.0408994138578582	1.83828973829898	0.0666154508101648	0.108319034552738	-5.8636483711201	0.0715760075817113	0.00068718469406398	0.592480873371616	0.562634167976785	0.822653913977951	-10.1743905010066
HAVANA	transcript	ENSG00000108468.14	protein_coding	CBX1	2	ENST00000402583.5	protein_coding	CBX1-004	0.262485814240734	0.0431786921228299	1.36664219759462	0.172354518159263	0.251792129032078	-6.61492610147598	0.406716754419593	0.00560330623704965	1.38413969941494	0.187202988148497	0.4201373341778	-9.39801219030036
HAVANA	transcript	ENSG00000108468.14	protein_coding	CBX1	2	ENST00000495350.5	protein_coding	CBX1-005	0.820389697528093	0.390900490098351	5.44222500258543	8.27215117924316e-08	2.85557478841608e-07	6.82702133377549	1.88952851379436	0.00735608456832991	0.682185091519145	0.505849698622751	0.769925331221087	-10.1149549674028
HAVANA	transcript	ENSG00000108468.14	protein_coding	CBX1	2	ENST00000444685.1	protein_coding	CBX1-003	0.815653202776359	0.213333064531766	4.38759348057588	1.40002620580562e-05	3.8285794525642e-05	1.8902702309454	0.296751791335003	0.00491292992581002	1.6056032530593	0.129864908009585	0.329745137267811	-9.09151643370991
ENSEMBL	transcript	ENSG00000206954.1	snRNA	RNU6-1201P	3	ENST00000384227.1	snRNA	RNU6-1201P-201	2.1960954764269	0.556368185020143	4.51533456025473	7.90081889086942e-06	2.21771153177858e-05	2.43667028750991	3.21556502559129	0.0203251904243183	1.84622135793153	0.0853252274405142	0.254546403449811	-8.72339499416532
HAVANA	transcript	ENSG00000002919.14	protein_coding	SNX11	2	ENST00000581298.5	protein_coding	SNX11-014	0.202076071172662	0.0424989462181912	1.01061234327028	0.312693059275437	0.417898419416596	-7.0365773603554	0.0723725885692645	0.00225608192036027	0.923723448822418	0.370713117195143	0.633208498026863	-9.91665302695653
HAVANA	transcript	ENSG00000002919.14	protein_coding	SNX11	2	ENST00000578861.5	processed_transcript	SNX11-008	0.22463978951994	0.0535316648801887	2.1630702470821	0.031011162611062	0.0540477039596118	-5.21956821322143	0.223941826618341	0.00124720384518084	0.382623057902374	0.707536852247025	0.932073849765961	-10.2819078183445
HAVANA	transcript	ENSG00000002919.14	protein_coding	SNX11	2	ENST00000580219.5	protein_coding	SNX11-004	0.0666889912539805	0.0241894777172897	1.11046757395402	0.267333789654065	0.366526947793526	-6.93099388415575	0.0600808468936527	-0.00137327650042635	-0.685507037434066	0.503812458071661	0.767987229488959	-10.1126026748266
HAVANA	transcript	ENSG00000002919.14	protein_coding	SNX11	2	ENST00000452859.6	protein_coding	SNX11-002	0.0265200978293856	0.0279506064896098	2.45045966474143	0.0146105636786897	0.0270605586211185	-4.56416503354752	0.0206114646522056	-0.000773267513335547	-1.65743286971157	0.118853605346566	0.31923217741015	-9.01513116741264
HAVANA	transcript	ENSG00000002919.14	protein_coding	SNX11	2	ENST00000393405.6	protein_coding	SNX11-001	0.360078118766746	0.226650170813336	10.2828139032132	1.28140318210865e-22	2.04947303604509e-21	40.3445092511482	0.515233635980873	0.000292646012074314	0.12324435948541	0.903601793828834	1	-10.3516396583525
HAVANA	transcript	ENSG00000002919.14	protein_coding	SNX11	2	ENST00000580875.1	retained_intron	SNX11-009	0.37270070921299	0.0845120365875812	3.63424599826299	0.000307774688890109	0.000722420441589638	-1.03356799689271	0.481493276542614	0.00158169316215832	0.938848280886123	0.363150808814242	0.62487392178837	-9.90244630813873
HAVANA	transcript	ENSG00000002919.14	protein_coding	SNX11	2	ENST00000581705.5	nonsense_mediated_decay	SNX11-007	0.053910876532933	0.0106778801599578	0.862396534256874	0.388884681362126	0.500102971073461	-7.17503475495532	0.104493877422394	0.00248569346002096	1.36977494845453	0.191549723182703	0.426678704574171	-9.41671286372557
HAVANA	transcript	ENSG00000002919.14	protein_coding	SNX11	2	ENST00000359238.6	protein_coding	SNX11-003	0.996781834531551	0.52321435291948	15.9057639469061	2.33958579835244e-46	7.41263798478641e-44	94.590577607837	2.00998162046037	-0.00288542755586975	-1.15199261696201	0.267922405552719	0.517539471762707	-9.68109386557391
HAVANA	transcript	ENSG00000002919.14	protein_coding	SNX11	2	ENST00000583320.5	nonsense_mediated_decay	SNX11-013	0.0712309071725169	0.0651752873050625	4.57810175702433	5.93459544180219e-06	1.68682273356881e-05	2.71044277783582	0.0536740668330531	-0.000375691095028984	-0.454052602213328	0.656497909231805	0.890634324059182	-10.2503530934177
HAVANA	transcript	ENSG00000002919.14	protein_coding	SNX11	2	ENST00000582104.5	protein_coding	SNX11-006	0.24049883241603	0.17777636574941	5.76856463872653	1.40603903063346e-08	5.25014247071882e-08	8.54602858171577	0.135691726711291	-0.00192974690082021	-0.846834391334701	0.410815617495558	0.676274183102257	-9.98567550134274
HAVANA	transcript	ENSG00000002919.14	protein_coding	SNX11	2	ENST00000584335.5	protein_coding	SNX11-010	0.233348272984966	0.012991490049036	0.496804654318722	0.619546175782948	0.721152468155858	-7.42306262202173	0.0243646954286872	-0.00129945042286332	-1.22119708977911	0.24145267151054	0.493554373740185	-9.60108408325407
HAVANA	transcript	ENSG00000002919.14	protein_coding	SNX11	2	ENST00000582481.1	protein_coding	SNX11-011	0.15435690657465	0.000555569807189146	0.0212850038878276	0.983026836676275	1	-7.54612308023802	0.122445081501272	-0.00225747262894896	-0.827064066961004	0.42157308097815	0.687501331461424	-10.0025473103262
HAVANA	transcript	ENSG00000002919.14	protein_coding	SNX11	2	ENST00000577310.1	retained_intron	SNX11-012	0.880139229268936	0.197017785835426	4.53192584400027	7.32759093779036e-06	2.06361214777306e-05	2.50869853285203	0.713235800716761	0.0102756268119486	2.39183096776361	0.0307757984300771	0.122457862069142	-7.78189344893017
HAVANA	transcript	ENSG00000141293.15	protein_coding	SKAP1	2	ENST00000336915.10	protein_coding	SKAP1-001	0.00965073334009845	0.000311704051767844	0.107454988224423	0.91447133397281	0.954758834237497	-7.5405804292462	0.0361780700375438	-0.00131194130200827	-1.83277291413345	0.0874008462162464	0.25895621076123	-8.74484181774197
HAVANA	transcript	ENSG00000141293.15	protein_coding	SKAP1	2	ENST00000584709.5	nonsense_mediated_decay	SKAP1-003	0.00717331172958996	-0.00238498511502804	-1.12766630888106	0.260004197581213	0.357954266842754	-6.91180978440464	0.0234740978644391	-7.13131903885026e-05	-0.0950483953831619	0.925574493745931	1	-10.3549261260421
HAVANA	transcript	ENSG00000141293.15	protein_coding	SKAP1	2	ENST00000583844.5	nonsense_mediated_decay	SKAP1-008	0.0147560005461545	0.00314817159463164	0.540334499569152	0.589208071626313	0.694003323964557	-7.40051806014396	0.073046874497916	0.00144922679154021	1.23007186553662	0.238210320079958	0.491265801470503	-9.59054761391869
HAVANA	transcript	ENSG00000141293.15	protein_coding	SKAP1	2	ENST00000579476.5	retained_intron	SKAP1-007	0.0179445860243414	0.000429805422956182	0.0753040371529913	0.940003067316519	0.973078359291543	-7.54351617482814	0.0393138714578109	0.00110178032244705	1.41337926719425	0.178604014411127	0.406962167042408	-9.35948633337104
HAVANA	transcript	ENSG00000141293.15	protein_coding	SKAP1	2	ENST00000584924.5	protein_coding	SKAP1-002	0.0121940453052371	-0.00256541488933351	-0.985854738366318	0.324683407426825	0.431271645397385	-7.06122372798694	0.063884425493127	0.00180256155131849	1.98338105113969	0.0665483699818891	0.213187030373489	-8.49928485692532
HAVANA	transcript	ENSG00000141293.15	protein_coding	SKAP1	2	ENST00000581400.2	nonsense_mediated_decay	SKAP1-006	0.0163972773586577	0.00113798402505874	0.252326024227984	0.800893242278265	0.87061515342766	-7.51454047649598	0.00261578614202401	-0.00013950859424128	-1.08213699218757	0.296820321047235	0.550765458498593	-9.75789553982825
HAVANA	transcript	ENSG00000141293.15	protein_coding	SKAP1	2	ENST00000579336.1	protein_coding	SKAP1-005	0.00477950445184252	0.00144358322015246	0.577982914676713	0.563537057356981	0.670816143647192	-7.37949522501386	0.0230828513727468	0.000648971171498653	1.05541700685783	0.308464449067009	0.564277981259198	-9.78619344462055
HAVANA	transcript	ENSG00000141293.15	protein_coding	SKAP1	2	ENST00000581419.1	nonsense_mediated_decay	SKAP1-004	0.141205432871467	0.0746668340159617	5.55067475681202	4.63411900045495e-08	1.64009272883282e-07	7.38849216134409	0.0341547378334029	0.000736761308576559	0.962721400488293	0.351433031187433	0.612092049300856	-9.87960737711358
ENSEMBL	transcript	ENSG00000221739.1	miRNA	MIR1203	3	ENST00000408812.1	miRNA	MIR1203-201	0.0208204912637507	-0.0151291530892318	-0.777822373733342	0.43704331563447	0.549515559146679	-7.24425022090609	0.164085906437094	0.0112516050128293	1.62824397669552	0.124951277628092	0.326762104409075	-9.05835529337664
HAVANA	transcript	ENSG00000263787.1	antisense	RP11-456D7.1	2	ENST00000582246.1	antisense	RP11-456D7.1-001	0.557397457191114	0.172590788732329	5.40950309700572	9.83419071487563e-08	3.36845467419135e-07	6.65954153939006	0.0616301302144335	0.00110077353121232	1.97488155789948	0.0675929668873189	0.215683077908055	-8.51344683608393
ENSEMBL	transcript	ENSG00000207306.1	snRNA	RNU6-1152P	3	ENST00000384576.1	snRNA	RNU6-1152P-201	0.0379012993299061	0.0238570807863693	0.935547976168005	0.349959666640749	0.458938908590416	-7.10942857363083	0	0	0	1	1	-10.3597524836655
ENSEMBL	transcript	ENSG00000235300.4	antisense	THRA1/BTR	3	ENST00000621191.1	antisense	THRA1/BTR-201	0.00546992763518871	0.00192341640660217	0.616664060671643	0.537738294506589	0.647097740114465	-7.35642351371641	0.0470866374782787	0.000350698419787268	0.369868830906886	0.716814357284587	0.9396260201275	-10.2869871889174
HAVANA	transcript	ENSG00000235300.4	antisense	THRA1/BTR	2	ENST00000421610.2	antisense	THRA1/BTR-001	0.00283624760937821	-6.34105562558583e-05	-0.0357585144094063	0.971489249429971	0.995072710773409	-7.5457105719129	0.00407563975039812	-0.000217367453354567	-1.15869450837909	0.265266036110315	0.514492645228998	-9.673514340476
HAVANA	transcript	ENSG00000235300.4	antisense	THRA1/BTR	2	ENST00000604191.1	antisense	THRA1/BTR-003	0.00266133614191679	0.00101403262091678	0.565845200563204	0.571754031891287	0.678213670746669	-7.38642732521653	0.00722627238011414	-0.000165171940116895	-0.495238729239589	0.627835222257166	0.870483312129853	-10.2297789129374
HAVANA	transcript	ENSG00000235300.4	antisense	THRA1/BTR	2	ENST00000581362.1	antisense	THRA1/BTR-002	0.00331955489058246	0.0023277396445656	1.65240700596788	0.099082272225088	0.154719221864656	-6.18585889952761	0.0144882358049107	0.000205797307490097	0.526814786097947	0.606270257570199	0.862403812250715	-10.2128373006687
HAVANA	transcript	ENSG00000266222.1	sense_intronic	RP11-433M22.1	2	ENST00000579033.1	sense_intronic	RP11-433M22.1-001	0.489263216973884	0.0896004693838498	2.58177076064621	0.0101142666401076	0.0192460386722217	-4.23817291915733	0.00812661591207287	-0.000433419515310553	-1.2059303406983	0.247110500571367	0.496307920896859	-9.61906381165158
ENSEMBL	transcript	ENSG00000200538.2	snoRNA	U3	3	ENST00000363668.2	snoRNA	U3.8-201	0.00656949963527276	0.00152809509651145	0.269633417188085	0.787554041203849	0.860656237982129	-7.51002751065728	0.0446201730605502	0.0030596690098663	1.62747348623133	0.125115825843882	0.326762104409075	-9.05948909872111
HAVANA	transcript	ENSG00000264451.1	lincRNA	RP11-433M22.2	2	ENST00000579972.1	lincRNA	RP11-433M22.2-001	0.437244420236195	0.130484822102682	4.88590497485676	1.39039001907212e-06	4.22867668793468e-06	4.10301354022054	0.0932319170412928	0.00163028212438632	1.97348224056054	0.0677663664494492	0.21608807045966	-8.51577503886404
ENSEMBL	transcript	ENSG00000206805.1	misc_RNA	Y_RNA	3	ENST00000384078.1	misc_RNA	Y_RNA.428-201	0.0300109390490436	0.0371236980552704	1.71919149041665	0.0862012735715998	0.136653989313937	-6.07399648116166	0	0	0	1	1	-10.3597524836655
HAVANA	transcript	ENSG00000120094.6	protein_coding	HOXB1	2	ENST00000239174.6	protein_coding	HOXB1-001	7.09164980025586e-05	-5.48577658092091e-05	-0.221118918495542	0.825090524424194	0.888893880797419	-7.52192167734396	0	0	0	1	1	-10.3597524836655
HAVANA	transcript	ENSG00000120094.6	protein_coding	HOXB1	2	ENST00000577092.1	protein_coding	HOXB1-002	2.28133943832499e-05	3.89654784695229e-05	0.186863844117312	0.851843533242757	0.909016258878554	-7.52890373377613	0	0	0	1	1	-10.3597524836655
HAVANA	transcript	ENSG00000173917.10	protein_coding	HOXB2	2	ENST00000504772.3	processed_transcript	HOXB2-003	0.00149574309752157	0.0013334461049508	1.12631751176897	0.260573922714977	0.358633056326305	-6.9133248826991	0	0	0	1	1	-10.3597524836655
HAVANA	transcript	ENSG00000173917.10	protein_coding	HOXB2	2	ENST00000330070.5	protein_coding	HOXB2-001	0.0109705826873356	0.0045770263572826	1.65059069224971	0.0994530256234531	0.155237695056098	-6.18883997158804	0.0079966308908379	-0.000362455129507424	-2.6220630623798	0.0196197015559974	0.0886274877950838	-7.35140251816292
HAVANA	transcript	ENSG00000173917.10	protein_coding	HOXB2	2	ENST00000571287.1	processed_transcript	HOXB2-002	0.00365463171219868	0.00215659005561958	1.15591577349007	0.248270181933066	0.344253451722108	-6.87966276147309	0	0	0	1	1	-10.3597524836655
HAVANA	transcript	ENSG00000230148.8	antisense	HOXB-AS1	2	ENST00000504972.3	antisense	HOXB-AS1-002	0.0132992655426116	0.00249620843867056	0.575515368315916	0.565202901794918	0.672261376420879	-7.38091639035783	0.00739582274776334	-0.000249701339730972	-1.00847001681404	0.329724958573973	0.588101070616554	-9.83443643368513
HAVANA	transcript	ENSG00000230148.8	antisense	HOXB-AS1	2	ENST00000435312.5	antisense	HOXB-AS1-001	0.0151252869881385	0.00244265151639812	0.457034778715975	0.647845459442191	0.745575088974129	-7.44200713654632	0.0352967110724152	0.00165281607051812	2.51021863514465	0.0244428708901832	0.103907222271872	-7.56248664423215
HAVANA	transcript	ENSG00000230148.8	antisense	HOXB-AS1	2	ENST00000508688.5	antisense	HOXB-AS1-003	0.0160501314927606	0.0002219195498688	0.0309667525137059	0.975308468266495	0.997634084675924	-7.54587032080724	0.00979880995981729	-0.000223972799081538	-0.498946922158179	0.625283871271097	0.87045663260003	-10.2278417211757
HAVANA	transcript	ENSG00000230148.8	antisense	HOXB-AS1	2	ENST00000502764.2	antisense	HOXB-AS1-004	0.0152790437379816	-0.00627737512941757	-1.16727249935806	0.243659263332617	0.338854374449396	-6.86651621135197	0	0	0	1	1	-10.3597524836655
HAVANA	transcript	ENSG00000120093.11	protein_coding	HOXB3	2	ENST00000470495.1	protein_coding	HOXB3-001	0.00213649838271393	0.000511418241208426	0.63519582231498	0.525592618233274	0.635718234460577	-7.34484152938262	0.0111673904023563	0.000265687098531079	1.71197961924759	0.108147766986159	0.299376159792946	-8.93296377838635
HAVANA	transcript	ENSG00000120093.11	protein_coding	HOXB3	2	ENST00000472863.5	protein_coding	HOXB3-003	0.00116630120806668	0.00190406816103144	2.43107585233042	0.0154061179681966	0.0284217411855428	-4.61088120053848	0.00242659748374263	1.84883617808962e-05	0.146459012513703	0.885571223259946	1	-10.3482979668699
HAVANA	transcript	ENSG00000120093.11	protein_coding	HOXB3	2	ENST00000311626.8	protein_coding	HOXB3-007	0.0010071643275262	0.00138246772939458	2.5316056097556	0.0116608082146071	0.0219574759066821	-4.36466996018499	0	0	0	1	1	-10.3597524836655
HAVANA	transcript	ENSG00000120093.11	protein_coding	HOXB3	2	ENST00000498678.5	protein_coding	HOXB3-002	0.000140207102356637	-8.46872590955469e-05	-0.303460460082849	0.761665785335466	0.840401853239989	-7.500343148869	0.00144493356851525	-3.30270529946342e-05	-0.371246855383276	0.715809711271572	0.938846392648191	-10.2864465294943
HAVANA	transcript	ENSG00000120093.11	protein_coding	HOXB3	2	ENST00000490677.1	protein_coding	HOXB3-008	0.00064525521224241	0.000705800996734523	1.33068417585443	0.18390226619139	0.26637413169323	-6.66320904166799	0	0	0	1	1	-10.3597524836655
HAVANA	transcript	ENSG00000120093.11	protein_coding	HOXB3	2	ENST00000460160.5	protein_coding	HOXB3-006	0.000196396751227641	0.000151087133492351	0.487967286869444	0.625787903080519	0.726545096251277	-7.42740872258784	0	0	0	1	1	-10.3597524836655
HAVANA	transcript	ENSG00000120093.11	protein_coding	HOXB3	1	ENST00000489475.5	protein_coding	HOXB3-005	0.000540558680506814	0.0001185011870582	0.158367027481399	0.87423182902104	0.925476538869887	-7.53381884121358	0	0	0	1	1	-10.3597524836655
HAVANA	transcript	ENSG00000120093.11	protein_coding	HOXB3	2	ENST00000476342.1	protein_coding	HOXB3-004	0.000115410477202416	-9.3224998859183e-05	-0.317724145235707	0.750827449475778	0.831646108588206	-7.49591704832201	0	0	0	1	1	-10.3597524836655
HAVANA	transcript	ENSG00000120093.11	protein_coding	HOXB3	2	ENST00000471459.1	protein_coding	HOXB3-012	0.0029165571998188	0.00397270328860768	1.83049629038823	0.0677735613751959	0.110020022225148	-5.8778379953087	0	0	0	1	1	-10.3597524836655
HAVANA	transcript	ENSG00000120093.11	protein_coding	HOXB3	1	ENST00000465120.3	protein_coding	HOXB3-009	0.00133454099958399	0.00149674213003538	1.6385166635644	0.10194592458242	0.158688824085529	-6.20857435141608	0.00656505240906924	5.0019446926242e-05	0.163303548744791	0.87252856002387	1	-10.3455141894906
HAVANA	transcript	ENSG00000120093.11	protein_coding	HOXB3	2	ENST00000478644.1	retained_intron	HOXB3-011	0.00135555273272209	-5.8892164061819e-07	-0.000456349970835714	0.999636068266397	1	-7.54634933664213	0	0	0	1	1	-10.3597524836655
HAVANA	transcript	ENSG00000120093.11	protein_coding	HOXB3	2	ENST00000464266.1	retained_intron	HOXB3-010	0.00386674193950441	0.00217118367355816	0.983106722961432	0.326032568093291	0.432764057348825	-7.06392185545226	0	0	0	1	1	-10.3597524836655
HAVANA	transcript	ENSG00000120093.11	protein_coding	HOXB3	2	ENST00000552000.2	processed_transcript	HOXB3-013	0.00066569979944954	-0.00147027341761356	-1.13291563790094	0.257795142792873	0.355398710505624	-6.90589606203112	0	0	0	1	1	-10.3597524836655
HAVANA	transcript	ENSG00000233101.10	antisense	HOXB-AS3	2	ENST00000465846.6	antisense	HOXB-AS3-012	0.000186870148161773	0.000411078775697148	0.787651884996325	0.431275297297548	0.543710895226008	-7.23657138518236	0	0	0	1	1	-10.3597524836655
HAVANA	transcript	ENSG00000233101.10	antisense	HOXB-AS3	2	ENST00000476204.5	antisense	HOXB-AS3-014	0	0	0	1	1	-7.54634944069386	0	0	0	1	1	-10.3597524836655
HAVANA	transcript	ENSG00000233101.10	antisense	HOXB-AS3	2	ENST00000474040.5	antisense	HOXB-AS3-002	0	0	0	1	1	-7.54634944069386	0	0	0	1	1	-10.3597524836655
HAVANA	transcript	ENSG00000233101.10	antisense	HOXB-AS3	2	ENST00000467155.6	antisense	HOXB-AS3-016	0	0	0	1	1	-7.54634944069386	0	0	0	1	1	-10.3597524836655
HAVANA	transcript	ENSG00000233101.10	antisense	HOXB-AS3	2	ENST00000480872.5	antisense	HOXB-AS3-009	0	0	0	1	1	-7.54634944069386	0	0	0	1	1	-10.3597524836655
HAVANA	transcript	ENSG00000233101.10	antisense	HOXB-AS3	2	ENST00000429755.8	antisense	HOXB-AS3-007	0.00038055908123629	-0.00111213596643286	-1.58603833465393	0.113365718286048	0.174315553988357	-6.29268169994899	0	0	0	1	1	-10.3597524836655
HAVANA	transcript	ENSG00000233101.10	antisense	HOXB-AS3	2	ENST00000492897.3	antisense	HOXB-AS3-010	0.000576474057411901	-0.000859757393308575	-1.10170982109446	0.271120332289672	0.370856532907538	-6.94064987282952	0	0	0	1	1	-10.3597524836655
HAVANA	transcript	ENSG00000233101.10	antisense	HOXB-AS3	2	ENST00000487849.7	antisense	HOXB-AS3-005	0.000483159572746112	-0.00100107744480596	-1.06731247554738	0.28634818253877	0.388335802230965	-6.97783883647065	0	0	0	1	1	-10.3597524836655
HAVANA	transcript	ENSG00000233101.10	antisense	HOXB-AS3	2	ENST00000481995.5	antisense	HOXB-AS3-015	0	0	0	1	1	-7.54634944069386	0	0	0	1	1	-10.3597524836655
HAVANA	transcript	ENSG00000233101.10	antisense	HOXB-AS3	2	ENST00000460041.5	antisense	HOXB-AS3-008	4.69684047727646e-05	-0.000184186949351647	-0.707149223239169	0.479804706716103	0.591878254341806	-7.29662747245272	0	0	0	1	1	-10.3597524836655
HAVANA	transcript	ENSG00000233101.10	antisense	HOXB-AS3	2	ENST00000474324.1	antisense	HOXB-AS3-013	0.000146131646316112	-0.000142945875077586	-0.258116877203241	0.796423403507073	0.867323542178304	-7.5130637978318	0	0	0	1	1	-10.3597524836655
HAVANA	transcript	ENSG00000233101.10	antisense	HOXB-AS3	2	ENST00000477144.1	antisense	HOXB-AS3-006	4.20931430353109e-05	-0.000134533737478436	-0.537638713829698	0.591066801109522	0.695728129071481	-7.40196914402452	0.00651419088272614	0.000446687374815507	1.59058884246234	0.133214100663744	0.334701620615274	-9.11332856048448
HAVANA	transcript	ENSG00000233101.10	antisense	HOXB-AS3	2	ENST00000466037.6	antisense	HOXB-AS3-004	0	0	0	1	1	-7.54634944069386	0	0	0	1	1	-10.3597524836655
HAVANA	transcript	ENSG00000233101.10	antisense	HOXB-AS3	2	ENST00000491264.5	antisense	HOXB-AS3-003	0	0	0	1	1	-7.54634944069386	0	0	0	1	1	-10.3597524836655
HAVANA	transcript	ENSG00000233101.10	antisense	HOXB-AS3	2	ENST00000494420.1	antisense	HOXB-AS3-001	5.86238800830718e-10	-1.98942400308077e-10	-9.88964696727615e-07	0.999999211316595	1	-7.54634944069336	0	0	0	1	1	-10.3597524836655
HAVANA	transcript	ENSG00000239552.2	antisense	HOXB-AS2	2	ENST00000464382.2	antisense	HOXB-AS2-001	0.000487113095287469	-0.000746652070359648	-1.15434533228606	0.248912580545706	0.345007828576933	-6.88147064353045	0.00781419963348301	0.000535830832010263	1.60181549947745	0.130702942649673	0.330987413443381	-9.09703261771552
HAVANA	transcript	ENSG00000182742.5	protein_coding	HOXB4	2	ENST00000332503.5	protein_coding	HOXB4-001	0.0035797594053977	0.000730210110410699	0.793217631193342	0.428029009858105	0.540391679821756	-7.23218075987596	0.00372435905287731	-5.77913632852115e-05	-0.647225101578458	0.527577666745808	0.790079450646579	-10.1390584749547
HAVANA	transcript	ENSG00000257178.4	sense_intronic	MIR10A	2	ENST00000548801.1	sense_intronic	MIR10A-001	0.006116597076418	0.00116445354182022	1.11165535894215	0.266823055787406	0.365956972824343	-6.92967841575948	0.00273266088866419	0.000130042283366149	1.11331128187408	0.2836498269448	0.535456135165034	-9.72412133297726
ENSEMBL	transcript	ENSG00000257178.4	sense_intronic	MIR10A	3	ENST00000385043.1	miRNA	MIR10A-201	0	0	0	1	1	-7.54634944069386	0	0	0	1	1	-10.3597524836655
HAVANA	transcript	ENSG00000120075.5	protein_coding	HOXB5	2	ENST00000239151.5	protein_coding	HOXB5-001	0.000713870949175622	0.000690920576589044	1.41514052279236	0.157652667727547	0.232996589899364	-6.54778116106483	0	0	0	1	1	-10.3597524836655
HAVANA	transcript	ENSG00000108511.9	protein_coding	HOXB6	2	ENST00000484302.3	protein_coding	HOXB6-001	0.000647237843081632	0.000397384069990365	0.46941867957336	0.638975974422056	0.738087513016111	-7.43627724212969	0	0	0	1	1	-10.3597524836655
HAVANA	transcript	ENSG00000108511.9	protein_coding	HOXB6	2	ENST00000225648.3	protein_coding	HOXB6-002	0.0536916684639391	0.00980995700228619	2.02522122536756	0.0433778761752946	0.0733707882941916	-5.50550459172899	0.00107206748952729	-5.71769327747888e-05	-0.751001091290704	0.464639221151868	0.73114163187406	-10.0640518648623
HAVANA	transcript	ENSG00000108511.9	protein_coding	HOXB6	2	ENST00000470193.3	processed_transcript	HOXB6-003	0.00123793024131259	-0.000956867165609242	-0.578406282011299	0.56325148014825	0.670577790381471	-7.37925077940021	0	0	0	1	1	-10.3597524836655
HAVANA	transcript	ENSG00000108511.9	protein_coding	HOXB6	2	ENST00000490419.1	processed_transcript	HOXB6-004	0.0011541718570318	0.00124991302286694	0.701046282079338	0.483601759321755	0.595544982870763	-7.3009171224896	0	0	0	1	1	-10.3597524836655
HAVANA	transcript	ENSG00000260027.4	protein_coding	HOXB7	2	ENST00000239165.8	protein_coding	HOXB7-001	0.00370059630021422	0.00548929775119706	3.82295374783564	0.000148583329030343	0.00036253151146519	-0.34963501497172	0	0	0	1	1	-10.3597524836655
HAVANA	transcript	ENSG00000260027.4	protein_coding	HOXB7	2	ENST00000567101.2	processed_transcript	HOXB7-008	0.164706614349187	0.0369232837495763	1.80653867733729	0.0714380995100265	0.115371047737498	-5.92108541385765	0.00566862277103825	-0.000302326547788707	-1.18852618267867	0.253685050689313	0.502403306656995	-9.63933472819898
HAVANA	transcript	ENSG00000260027.4	protein_coding	HOXB7	2	ENST00000467314.1	processed_transcript	HOXB7-003	0.0227282058972491	0.00102138538152222	0.17067866025571	0.864545804731263	0.918320754804661	-7.53179488351704	0.0186620621118414	-0.000762349342304386	-1.84557744847398	0.0854235956636308	0.254719941178729	-8.7244240855368
HAVANA	transcript	ENSG00000120068.6	protein_coding	HOXB8	2	ENST00000498634.2	protein_coding	HOXB8-003	0	0	0	1	1	-7.54634944069386	0	0	0	1	1	-10.3597524836655
HAVANA	transcript	ENSG00000120068.6	protein_coding	HOXB8	2	ENST00000239144.4	protein_coding	HOXB8-001	0.000322307057818969	-0.000346694891583198	-0.818459648904588	0.413486460084203	0.525640177041249	-7.21188115968431	0	0	0	1	1	-10.3597524836655
HAVANA	transcript	ENSG00000120068.6	protein_coding	HOXB8	2	ENST00000576562.1	protein_coding	HOXB8-002	0.000103010164324933	3.59246626735685e-05	0.124625901066375	0.900870040288608	0.944877216356612	-7.5385894157319	0	0	0	1	1	-10.3597524836655
HAVANA	transcript	ENSG00000170689.9	protein_coding	HOXB9	2	ENST00000311177.6	protein_coding	HOXB9-001	0.000241316234714903	8.40333978907325e-05	0.237417319291118	0.812430751456767	0.87924297675989	-7.5181880935792	0.0016108973577959	0.000110461533106005	1.21885467940569	0.242314163724658	0.493591142507472	-9.6038547281339
HAVANA	transcript	ENSG00000242207.1	antisense	HOXB-AS4	2	ENST00000480386.1	antisense	HOXB-AS4-002	6.21353104583286e-05	-0.000341536621263728	-1.34592090092848	0.178940770644525	0.260115936684569	-6.64290582504228	0	0	0	1	1	-10.3597524836655
HAVANA	transcript	ENSG00000242207.1	antisense	HOXB-AS4	2	ENST00000462131.1	antisense	HOXB-AS4-001	0	0	0	1	1	-7.54634944069386	0	0	0	1	1	-10.3597524836655
ENSEMBL	transcript	ENSG00000210741.1	miRNA	MIR196A1	3	ENST00000388006.1	miRNA	MIR196A1-201	0	0	0	1	1	-7.54634944069386	0	0	0	1	1	-10.3597524836655
HAVANA	transcript	ENSG00000272763.1	lincRNA	RP11-357H14.17	2	ENST00000433510.2	lincRNA	RP11-357H14.17-001	0.165985728178804	0.0274340445541647	1.602563777085	0.109665416718703	0.169293708629448	-6.26648851587873	0	0	0	1	1	-10.3597524836655
HAVANA	transcript	ENSG00000272763.1	lincRNA	RP11-357H14.17	2	ENST00000608940.1	lincRNA	RP11-357H14.17-002	0.000145516487573919	0.00106962864844716	1.95087304379257	0.0516329176031305	0.0859701054265907	-5.6520372945608	0	0	0	1	1	-10.3597524836655
HAVANA	transcript	ENSG00000272763.1	lincRNA	RP11-357H14.17	2	ENST00000425510.1	lincRNA	RP11-357H14.17-003	0.000214256650223435	-0.000356874593599005	-0.626328873121945	0.531386395939261	0.6411862532664	-7.35042591333342	0	0	0	1	1	-10.3597524836655
HAVANA	transcript	ENSG00000244649.4	lincRNA	CTD-2377D24.6	2	ENST00000628006.2	lincRNA	CTD-2377D24.6-006	0.000114972050023693	-6.98090939213159e-07	-0.00230643694646174	0.998160655344566	1	-7.54634678280715	0	0	0	1	1	-10.3597524836655
HAVANA	transcript	ENSG00000244649.4	lincRNA	CTD-2377D24.6	2	ENST00000575202.3	lincRNA	CTD-2377D24.6-003	0.000286102011946495	-0.000578425999266102	-1.26834926346149	0.205266192166862	0.292738402195962	-6.74388062018361	0.00605130069256832	4.61051481338539e-05	0.162750050093378	0.872956545615859	1	-10.345610456381
HAVANA	transcript	ENSG00000244649.4	lincRNA	CTD-2377D24.6	2	ENST00000629037.1	lincRNA	CTD-2377D24.6-004	0.000185297890248103	0.000273973517179281	0.733950744276232	0.463324360800017	0.575687778938461	-7.27734988686042	0	0	0	1	1	-10.3597524836655
HAVANA	transcript	ENSG00000244649.4	lincRNA	CTD-2377D24.6	2	ENST00000628749.2	lincRNA	CTD-2377D24.6-005	0.389712799188505	0.061622767267995	2.55273048513375	0.0109855792687503	0.0207764277431212	-4.31169589801848	0	0	0	1	1	-10.3597524836655
HAVANA	transcript	ENSG00000244649.4	lincRNA	CTD-2377D24.6	1	ENST00000492522.3	lincRNA	CTD-2377D24.6-002	9.64749563177432e-05	0.000231665588174458	0.970102704871179	0.332466495599947	0.439738573905504	-7.07658804299842	0	0	0	1	1	-10.3597524836655
